# The effects of trauma on neurobiological and psychopathological phenotypes in a transdiagnostic community sample

**DOI:** 10.64898/2025.12.09.25341925

**Authors:** Toby Constable, Jeggan Tiego, Kane Pavlovich, Nancy Ong Tran, Bree Hartshorn, Jessica Kwee, Kate Fortune, Kate Thompson, Sam Brown, Rebecca O’Neill, James McLauchlan, Maggie Eyers, Roman Kotov, Mark A. Bellgrove, Alex Fornito

## Abstract

Trauma is an established risk factor for a diverse range of psychiatric disorders. This effect on risk is widely thought to be mediated, at least partially, by the deleterious impact of trauma on brain structure and function. We tested this neurobiological mediation hypothesis in 670 adults (40% male; age 18–45 years, *M* = 29.60, *SD* = 7.67) with diverse psychiatric histories who undertook self-reported and interview-based assessment of psychopathology along with magnetic resonance imaging (MRI). We evaluated 252 path models, testing direct and indirect (i.e., mediation) effects of distinct types of trauma (sexual or interpersonal physical violence) on measures of brain structure (regional grey matter volume, GMV) and function (estimates of inter-regional functional coupling; FC) as well as dimensional and categorical psychological outcomes (empirically derived latent dimensions of trait psychopathology and lifetime diagnosis of post-traumatic stress disorder). Greater exposure to interpersonal physical violence, but not Sexual Trauma, predicted widespread differences in GMV, including lower fronto-parietal-occipital volume and higher lateral temporal and medial cortical volumes; elevated FC between default, control, visual, and attentional systems; and anticorrelated FC between default, limbic, and somatomotor networks. These patterns were generally more pronounced for individuals with an older age of first exposure and were moderated by survivor sex. We found no robust statistical evidence to support the neurobiological mediation hypothesis. Our findings indicate that trauma exerts independent effects on both neurobiology and psychopathology in ways that depend on trauma type, survivor sex, age of onset, and trauma dose, challenging the presumptive role of these neurophenotypes in trauma-related psychopathology.

## Supplementary 2 for "The effects of trauma on neurobiological and psychopathological phenotypes in a transdiagnostic community sample" (part 4 of 6)

	est	ci.lower	ci.upper	Model	Level	Effect	Significance
17618	0.00326919748884071	-0.00118944694747198	0.00751467513770482	Interpersonal Physical Violence predicting Negative Affectivity via fMRI_PC_33	99.00%	Direct Effect of Age6	NA
17619	0.000241844986043237	-0.000784322995579567	0.00194021651941614	Interpersonal Physical Violence predicting Negative Affectivity via fMRI_PC_33	99.00%	Indirect Effect of Age10	NA
17620	0.00206201574023974	-0.00262433926942774	0.00660634130169254	Interpersonal Physical Violence predicting Negative Affectivity via fMRI_PC_33	99.00%	Direct Effect of Age10	NA
17621	0.000196037849547722	-0.000854599037111986	0.00180013658327744	Interpersonal Physical Violence predicting Negative Affectivity via fMRI_PC_33	99.00%	Indirect Effect of Age12	NA
17622	0.00145842486593925	-0.00334770637822766	0.0061573525809169	Interpersonal Physical Violence predicting Negative Affectivity via fMRI_PC_33	99.00%	Direct Effect of Age12	NA
17623	0.000104423576556691	-0.00103734624017515	0.00155265997948333	Interpersonal Physical Violence predicting Negative Affectivity via fMRI_PC_33	99.00%	Indirect Effect of Age16	NA
17624	0.000251243117338278	-0.0049252370598293	0.00541881907711145	Interpersonal Physical Violence predicting Negative Affectivity via fMRI_PC_33	99.00%	Direct Effect of Age16	NA
17625	-0.000101708537673128	-0.00154032665910076	0.00109415014130654	Interpersonal Physical Violence predicting Negative Affectivity via fMRI_PC_33	99.00%	Indirect Effect of Age25	NA
17626	-0.00246491581701391	-0.00886991565412158	0.00397276585430322	Interpersonal Physical Violence predicting Negative Affectivity via fMRI_PC_33	99.00%	Direct Effect of Age25	NA
17627	0.000121314958139412	-0.00100181544991992	0.00160332260464623	Interpersonal Physical Violence predicting Negative Affectivity via fMRI_PC_33	99.00%	Total Indirect Effect	NA
17628	0.000595132210375995	-0.00479761591204846	0.00609353305326825	Interpersonal Physical Violence predicting Negative Affectivity via fMRI_PC_33	99.00%	Total Direct Effect	NA
17629	-0.000860119165249891	-0.00910051647946028	0.00379525862088542	Interpersonal Physical Violence predicting Negative Affectivity via fMRI_PC_33	99.99%	Index of Moderated Mediation of Sex	NA
17630	-2.29035682477577e-05	-0.000134441497319111	7.06535071328087e-05	Interpersonal Physical Violence predicting Negative Affectivity via fMRI_PC_33	99.99%	Index of Moderated Mediation of First Age	NA
17631	0.0006158834781581	-0.0035672144499157	0.00825143853025218	Interpersonal Physical Violence predicting Negative Affectivity via fMRI_PC_33	99.99%	Indirect Effect of Male	NA
17632	-0.000244235687091792	-0.00144898438930508	0.00077146994416489	Interpersonal Physical Violence predicting Negative Affectivity via fMRI_PC_33	99.99%	Indirect Effect of Female	NA
17633	0.00648097384817306	-0.0088942748791826	0.0238747070126981	Interpersonal Physical Violence predicting Negative Affectivity via fMRI_PC_33	99.99%	Direct Effect of Male	NA
17634	-0.00396625501432516	-0.00783144184984136	-0.000161591634342695	Interpersonal Physical Violence predicting Negative Affectivity via fMRI_PC_33	99.99%	Direct Effect of Female	*
17635	0.000333459259034268	-0.00154399540192122	0.00374921498739113	Interpersonal Physical Violence predicting Negative Affectivity via fMRI_PC_33	99.99%	Indirect Effect of Age6	NA
17636	0.00326919748884071	-0.00329809016205055	0.0103752886562851	Interpersonal Physical Violence predicting Negative Affectivity via fMRI_PC_33	99.99%	Direct Effect of Age6	NA
17637	0.000241844986043237	-0.00154278172956725	0.00343371768846476	Interpersonal Physical Violence predicting Negative Affectivity via fMRI_PC_33	99.99%	Indirect Effect of Age10	NA
17638	0.00206201574023974	-0.00456787543336104	0.0095793774483622	Interpersonal Physical Violence predicting Negative Affectivity via fMRI_PC_33	99.99%	Direct Effect of Age10	NA
17639	0.000196037849547722	-0.00163432453669377	0.00327596903900157	Interpersonal Physical Violence predicting Negative Affectivity via fMRI_PC_33	99.99%	Indirect Effect of Age12	NA
17640	0.00145842486593925	-0.00542119435647639	0.00917453953035044	Interpersonal Physical Violence predicting Negative Affectivity via fMRI_PC_33	99.99%	Direct Effect of Age12	NA
17641	0.000104423576556691	-0.00181741015094682	0.00306338945163957	Interpersonal Physical Violence predicting Negative Affectivity via fMRI_PC_33	99.99%	Indirect Effect of Age16	NA
17642	0.000251243117338278	-0.00701409931143659	0.00826815337471482	Interpersonal Physical Violence predicting Negative Affectivity via fMRI_PC_33	99.99%	Direct Effect of Age16	NA
17643	-0.000101708537673128	-0.00222935278301617	0.00261295588424312	Interpersonal Physical Violence predicting Negative Affectivity via fMRI_PC_33	99.99%	Indirect Effect of Age25	NA
17644	-0.00246491581701391	-0.0118179574220243	0.00698788653489041	Interpersonal Physical Violence predicting Negative Affectivity via fMRI_PC_33	99.99%	Direct Effect of Age25	NA
17645	0.000121314958139412	-0.00178365374081891	0.00309774979183232	Interpersonal Physical Violence predicting Negative Affectivity via fMRI_PC_33	99.99%	Total Indirect Effect	NA
17646	0.000595132210375995	-0.00737240132302303	0.00871448303796434	Interpersonal Physical Violence predicting Negative Affectivity via fMRI_PC_33	99.99%	Total Direct Effect	NA
17647	-0.000860119165249891	-0.0100320183228038	0.00439526554793443	Interpersonal Physical Violence predicting Negative Affectivity via fMRI_PC_33	99.9999%	Index of Moderated Mediation of Sex	NA
17648	-2.29035682477577e-05	-0.000152272837322865	6.55178101038568e-05	Interpersonal Physical Violence predicting Negative Affectivity via fMRI_PC_33	99.9999%	Index of Moderated Mediation of First Age	NA
17649	0.0006158834781581	-0.00443475207366495	0.0084649229059365	Interpersonal Physical Violence predicting Negative Affectivity via fMRI_PC_33	99.9999%	Indirect Effect of Male	NA
17650	-0.000244235687091792	-0.00168894319793737	0.000708503939382925	Interpersonal Physical Violence predicting Negative Affectivity via fMRI_PC_33	99.9999%	Indirect Effect of Female	NA
17651	0.00648097384817306	-0.0101914651912453	0.0242931765788431	Interpersonal Physical Violence predicting Negative Affectivity via fMRI_PC_33	99.9999%	Direct Effect of Male	NA
17652	-0.00396625501432516	-0.0078893374712311	-0.000121819301924215	Interpersonal Physical Violence predicting Negative Affectivity via fMRI_PC_33	99.9999%	Direct Effect of Female	*
17653	0.000333459259034268	-0.00177509159168706	0.00402180726514537	Interpersonal Physical Violence predicting Negative Affectivity via fMRI_PC_33	99.9999%	Indirect Effect of Age6	NA
17654	0.00326919748884071	-0.00349552906565791	0.0102603280149394	Interpersonal Physical Violence predicting Negative Affectivity via fMRI_PC_33	99.9999%	Direct Effect of Age6	NA
17655	0.000241844986043237	-0.00199248906453947	0.0034992519583166	Interpersonal Physical Violence predicting Negative Affectivity via fMRI_PC_33	99.9999%	Indirect Effect of Age10	NA
17656	0.00206201574023974	-0.00526369922152887	0.00998318967069019	Interpersonal Physical Violence predicting Negative Affectivity via fMRI_PC_33	99.9999%	Direct Effect of Age10	NA
17657	0.000196037849547722	-0.00211099424599374	0.00330385391691732	Interpersonal Physical Violence predicting Negative Affectivity via fMRI_PC_33	99.9999%	Indirect Effect of Age12	NA
17658	0.00145842486593925	-0.00633136491604605	0.00984879342017	Interpersonal Physical Violence predicting Negative Affectivity via fMRI_PC_33	99.9999%	Direct Effect of Age12	NA
17659	0.000104423576556691	-0.00234955720878813	0.00291305783411877	Interpersonal Physical Violence predicting Negative Affectivity via fMRI_PC_33	99.9999%	Indirect Effect of Age16	NA
17660	0.000251243117338278	-0.00846669630508042	0.00958124668767865	Interpersonal Physical Violence predicting Negative Affectivity via fMRI_PC_33	99.9999%	Direct Effect of Age16	NA
17661	-0.000101708537673128	-0.00289039143906055	0.00204101859861906	Interpersonal Physical Violence predicting Negative Affectivity via fMRI_PC_33	99.9999%	Indirect Effect of Age25	NA
17662	-0.00246491581701391	-0.0132870632487002	0.00897926653957312	Interpersonal Physical Violence predicting Negative Affectivity via fMRI_PC_33	99.9999%	Direct Effect of Age25	NA
17663	0.000121314958139412	-0.00230539315159895	0.00298511086188475	Interpersonal Physical Violence predicting Negative Affectivity via fMRI_PC_33	99.9999%	Total Indirect Effect	NA
17664	0.000595132210375995	-0.00853801006164232	0.0106625850726704	Interpersonal Physical Violence predicting Negative Affectivity via fMRI_PC_33	99.9999%	Total Direct Effect	NA
17665	-4.71908513442188e-06	-0.00110293782743297	0.000826231238846587	Interpersonal Physical Violence predicting Negative Affectivity via fMRI_PC_34	97.50%	Index of Moderated Mediation of Sex	NA
17666	4.28033029738595e-07	-3.18594299191302e-05	3.46938698558961e-05	Interpersonal Physical Violence predicting Negative Affectivity via fMRI_PC_34	97.50%	Index of Moderated Mediation of First Age	NA
17667	8.4701262234326e-06	-0.00101175922966903	0.00129968544600214	Interpersonal Physical Violence predicting Negative Affectivity via fMRI_PC_34	97.50%	Indirect Effect of Male	NA
17668	3.75104108901072e-06	-0.000302739846434309	0.000326776200757414	Interpersonal Physical Violence predicting Negative Affectivity via fMRI_PC_34	97.50%	Indirect Effect of Female	NA
17669	0.00707458675936453	-0.00270840303783315	0.0169405995573896	Interpersonal Physical Violence predicting Negative Affectivity via fMRI_PC_34	97.50%	Direct Effect of Male	NA
17670	-0.00425036098724231	-0.00627518323005466	-0.00223744022822222	Interpersonal Physical Violence predicting Negative Affectivity via fMRI_PC_34	97.50%	Direct Effect of Female	*
17671	1.79199633318628e-06	-0.000358964611393619	0.000469119317003152	Interpersonal Physical Violence predicting Negative Affectivity via fMRI_PC_34	97.50%	Indirect Effect of Age6	NA
17672	0.00360073887890833	-0.000412503529204729	0.00766394123429083	Interpersonal Physical Violence predicting Negative Affectivity via fMRI_PC_34	97.50%	Direct Effect of Age6	NA
17673	3.50412845214066e-06	-0.000432495661231126	0.000554963393987518	Interpersonal Physical Violence predicting Negative Affectivity via fMRI_PC_34	97.50%	Indirect Effect of Age10	NA
17674	0.00228878332745128	-0.00196301693552241	0.00657502120990416	Interpersonal Physical Violence predicting Negative Affectivity via fMRI_PC_34	97.50%	Direct Effect of Age10	NA
17675	4.36019451161785e-06	-0.000482143518244009	0.000610658656836625	Interpersonal Physical Violence predicting Negative Affectivity via fMRI_PC_34	97.50%	Indirect Effect of Age12	NA
17676	0.00163280555172275	-0.00279430883720235	0.00607288903791287	Interpersonal Physical Violence predicting Negative Affectivity via fMRI_PC_34	97.50%	Direct Effect of Age12	NA
17677	6.07232663057223e-06	-0.000573472455803224	0.000723470401556027	Interpersonal Physical Violence predicting Negative Affectivity via fMRI_PC_34	97.50%	Indirect Effect of Age16	NA
17678	0.0003208500002657	-0.00451650691524432	0.00513713009831923	Interpersonal Physical Violence predicting Negative Affectivity via fMRI_PC_34	97.50%	Direct Effect of Age16	NA
17679	9.92462389821959e-06	-0.000818744681237998	0.00100256012311864	Interpersonal Physical Violence predicting Negative Affectivity via fMRI_PC_34	97.50%	Indirect Effect of Age25	NA
17680	-0.00263104999051266	-0.00848102368248412	0.00321285027886044	Interpersonal Physical Violence predicting Negative Affectivity via fMRI_PC_34	97.50%	Direct Effect of Age25	NA
17681	5.75665227114002e-06	-0.000555310103223854	0.000698209898091568	Interpersonal Physical Violence predicting Negative Affectivity via fMRI_PC_34	97.50%	Total Indirect Effect	NA
17682	0.000568498457336734	-0.00410227787611261	0.00530810243872576	Interpersonal Physical Violence predicting Negative Affectivity via fMRI_PC_34	97.50%	Total Direct Effect	NA
17683	-4.71908513442188e-06	-0.00141704586864171	0.00105132973897284	Interpersonal Physical Violence predicting Negative Affectivity via fMRI_PC_34	99.00%	Index of Moderated Mediation of Sex	NA
17684	4.28033029738595e-07	-3.73220792236612e-05	4.06813693545828e-05	Interpersonal Physical Violence predicting Negative Affectivity via fMRI_PC_34	99.00%	Index of Moderated Mediation of First Age	NA
17685	8.4701262234326e-06	-0.00123786334307343	0.00169257847325712	Interpersonal Physical Violence predicting Negative Affectivity via fMRI_PC_34	99.00%	Indirect Effect of Male	NA
17686	3.75104108901072e-06	-0.000358812686119738	0.000390584240518006	Interpersonal Physical Violence predicting Negative Affectivity via fMRI_PC_34	99.00%	Indirect Effect of Female	NA
17687	0.00707458675936453	-0.00435619092360066	0.0182963657701507	Interpersonal Physical Violence predicting Negative Affectivity via fMRI_PC_34	99.00%	Direct Effect of Male	NA
17688	-0.00425036098724231	-0.00653828855580235	-0.00194074461881839	Interpersonal Physical Violence predicting Negative Affectivity via fMRI_PC_34	99.00%	Direct Effect of Female	*
17689	1.79199633318628e-06	-0.000448924362446873	0.00061062906558656	Interpersonal Physical Violence predicting Negative Affectivity via fMRI_PC_34	99.00%	Indirect Effect of Age6	NA
17690	0.00360073887890833	-0.00110094623154525	0.00820097632818463	Interpersonal Physical Violence predicting Negative Affectivity via fMRI_PC_34	99.00%	Direct Effect of Age6	NA
17691	3.50412845214066e-06	-0.000533850977722358	0.000723388168474652	Interpersonal Physical Violence predicting Negative Affectivity via fMRI_PC_34	99.00%	Indirect Effect of Age10	NA
17692	0.00228878332745128	-0.00269056668194896	0.00718840181850843	Interpersonal Physical Violence predicting Negative Affectivity via fMRI_PC_34	99.00%	Direct Effect of Age10	NA
17693	4.36019451161785e-06	-0.000589802164683112	0.000779141116911247	Interpersonal Physical Violence predicting Negative Affectivity via fMRI_PC_34	99.00%	Indirect Effect of Age12	NA
17694	0.00163280555172275	-0.00347799336528691	0.00670094145989837	Interpersonal Physical Violence predicting Negative Affectivity via fMRI_PC_34	99.00%	Direct Effect of Age12	NA
17695	6.07232663057223e-06	-0.000696677597914711	0.000901596366145225	Interpersonal Physical Violence predicting Negative Affectivity via fMRI_PC_34	99.00%	Indirect Effect of Age16	NA
17696	0.0003208500002657	-0.00520511656895527	0.00579717619014886	Interpersonal Physical Violence predicting Negative Affectivity via fMRI_PC_34	99.00%	Direct Effect of Age16	NA
17697	9.92462389821959e-06	-0.000978382942564248	0.00121239436017448	Interpersonal Physical Violence predicting Negative Affectivity via fMRI_PC_34	99.00%	Indirect Effect of Age25	NA
17698	-0.00263104999051266	-0.00946248317601995	0.0040394066204817	Interpersonal Physical Violence predicting Negative Affectivity via fMRI_PC_34	99.00%	Direct Effect of Age25	NA
17699	5.75665227114002e-06	-0.000674905546299484	0.000877636991861325	Interpersonal Physical Violence predicting Negative Affectivity via fMRI_PC_34	99.00%	Total Indirect Effect	NA
17700	0.000568498457336734	-0.00477199442382557	0.00593859653246832	Interpersonal Physical Violence predicting Negative Affectivity via fMRI_PC_34	99.00%	Total Direct Effect	NA
17701	-4.71908513442188e-06	-0.0027076119519891	0.00214876839573326	Interpersonal Physical Violence predicting Negative Affectivity via fMRI_PC_34	99.99%	Index of Moderated Mediation of Sex	NA
17702	4.28033029738595e-07	-6.8006758911064e-05	5.89596951334297e-05	Interpersonal Physical Violence predicting Negative Affectivity via fMRI_PC_34	99.99%	Index of Moderated Mediation of First Age	NA
17703	8.4701262234326e-06	-0.0024994822088754	0.00298302057483469	Interpersonal Physical Violence predicting Negative Affectivity via fMRI_PC_34	99.99%	Indirect Effect of Male	NA
17704	3.75104108901072e-06	-0.000661179715255939	0.000610353913394026	Interpersonal Physical Violence predicting Negative Affectivity via fMRI_PC_34	99.99%	Indirect Effect of Female	NA
17705	0.00707458675936453	-0.00827322133090548	0.0227375634163507	Interpersonal Physical Violence predicting Negative Affectivity via fMRI_PC_34	99.99%	Direct Effect of Male	NA
17706	-0.00425036098724231	-0.00751765309878954	-0.000800244425716583	Interpersonal Physical Violence predicting Negative Affectivity via fMRI_PC_34	99.99%	Direct Effect of Female	*
17707	1.79199633318628e-06	-0.000918535813801969	0.00114499324169045	Interpersonal Physical Violence predicting Negative Affectivity via fMRI_PC_34	99.99%	Indirect Effect of Age6	NA
17708	0.00360073887890833	-0.00319785188598493	0.0102039675823713	Interpersonal Physical Violence predicting Negative Affectivity via fMRI_PC_34	99.99%	Direct Effect of Age6	NA
17709	3.50412845214066e-06	-0.00110979906657562	0.00126880714009844	Interpersonal Physical Violence predicting Negative Affectivity via fMRI_PC_34	99.99%	Indirect Effect of Age10	NA
17710	0.00228878332745128	-0.00445160899556029	0.00926902144501928	Interpersonal Physical Violence predicting Negative Affectivity via fMRI_PC_34	99.99%	Direct Effect of Age10	NA
17711	4.36019451161785e-06	-0.00116117810785323	0.00135674019465733	Interpersonal Physical Violence predicting Negative Affectivity via fMRI_PC_34	99.99%	Indirect Effect of Age12	NA
17712	0.00163280555172275	-0.00536625664753272	0.00882120622880346	Interpersonal Physical Violence predicting Negative Affectivity via fMRI_PC_34	99.99%	Direct Effect of Age12	NA
17713	6.07232663057223e-06	-0.00131221457277455	0.00159143128254804	Interpersonal Physical Violence predicting Negative Affectivity via fMRI_PC_34	99.99%	Indirect Effect of Age16	NA
17714	0.0003208500002657	-0.00751770550048664	0.0080717944850196	Interpersonal Physical Violence predicting Negative Affectivity via fMRI_PC_34	99.99%	Direct Effect of Age16	NA
17715	9.92462389821959e-06	-0.00175272095386471	0.00192833569885075	Interpersonal Physical Violence predicting Negative Affectivity via fMRI_PC_34	99.99%	Indirect Effect of Age25	NA
17716	-0.00263104999051266	-0.0123584928361315	0.00678210971206463	Interpersonal Physical Violence predicting Negative Affectivity via fMRI_PC_34	99.99%	Direct Effect of Age25	NA
17717	5.75665227114002e-06	-0.00127611752210188	0.00156547217527015	Interpersonal Physical Violence predicting Negative Affectivity via fMRI_PC_34	99.99%	Total Indirect Effect	NA
17718	0.000568498457336734	-0.00709425492930817	0.00812381551532487	Interpersonal Physical Violence predicting Negative Affectivity via fMRI_PC_34	99.99%	Total Direct Effect	NA
17719	-4.71908513442188e-06	-0.00376551269350322	0.00216399738454996	Interpersonal Physical Violence predicting Negative Affectivity via fMRI_PC_34	99.9999%	Index of Moderated Mediation of Sex	NA
17720	4.28033029738595e-07	-6.61429131310578e-05	8.66726523414136e-05	Interpersonal Physical Violence predicting Negative Affectivity via fMRI_PC_34	99.9999%	Index of Moderated Mediation of First Age	NA
17721	8.4701262234326e-06	-0.0023582467502778	0.00463162887916086	Interpersonal Physical Violence predicting Negative Affectivity via fMRI_PC_34	99.9999%	Indirect Effect of Male	NA
17722	3.75104108901072e-06	-0.000673631468853468	0.000870139989107041	Interpersonal Physical Violence predicting Negative Affectivity via fMRI_PC_34	99.9999%	Indirect Effect of Female	NA
17723	0.00707458675936453	-0.015641528879937	0.025541943096529	Interpersonal Physical Violence predicting Negative Affectivity via fMRI_PC_34	99.9999%	Direct Effect of Male	NA
17724	-0.00425036098724231	-0.00775880928474521	-0.000428040133406133	Interpersonal Physical Violence predicting Negative Affectivity via fMRI_PC_34	99.9999%	Direct Effect of Female	*
17725	1.79199633318628e-06	-0.00091738096898888	0.00166658944658727	Interpersonal Physical Violence predicting Negative Affectivity via fMRI_PC_34	99.9999%	Indirect Effect of Age6	NA
17726	0.00360073887890833	-0.00529248411651285	0.0110122757413096	Interpersonal Physical Violence predicting Negative Affectivity via fMRI_PC_34	99.9999%	Direct Effect of Age6	NA
17727	3.50412845214066e-06	-0.00100226832560857	0.00201189006323233	Interpersonal Physical Violence predicting Negative Affectivity via fMRI_PC_34	99.9999%	Indirect Effect of Age10	NA
17728	0.00228878332745128	-0.00776262903680655	0.0104159580343043	Interpersonal Physical Violence predicting Negative Affectivity via fMRI_PC_34	99.9999%	Direct Effect of Age10	NA
17729	4.36019451161785e-06	-0.00104480946643653	0.0021848317463745	Interpersonal Physical Violence predicting Negative Affectivity via fMRI_PC_34	99.9999%	Indirect Effect of Age12	NA
17730	0.00163280555172275	-0.00899770149695341	0.0101218466501096	Interpersonal Physical Violence predicting Negative Affectivity via fMRI_PC_34	99.9999%	Direct Effect of Age12	NA
17731	6.07232663057223e-06	-0.00118573657004508	0.00253071511265885	Interpersonal Physical Violence predicting Negative Affectivity via fMRI_PC_34	99.9999%	Indirect Effect of Age16	NA
17732	0.0003208500002657	-0.0114678464172471	0.00956757524733349	Interpersonal Physical Violence predicting Negative Affectivity via fMRI_PC_34	99.9999%	Direct Effect of Age16	NA
17733	9.92462389821959e-06	-0.00164105097739288	0.00330895268679863	Interpersonal Physical Violence predicting Negative Affectivity via fMRI_PC_34	99.9999%	Indirect Effect of Age25	NA
17734	-0.00263104999051266	-0.017025672487908	0.00910206431745973	Interpersonal Physical Violence predicting Negative Affectivity via fMRI_PC_34	99.9999%	Direct Effect of Age25	NA
17735	5.75665227114002e-06	-0.00115313745074972	0.00246694286700018	Interpersonal Physical Violence predicting Negative Affectivity via fMRI_PC_34	99.9999%	Total Indirect Effect	NA
17736	0.000568498457336734	-0.0111748176446199	0.00993436895038456	Interpersonal Physical Violence predicting Negative Affectivity via fMRI_PC_34	99.9999%	Total Direct Effect	NA
17737	-0.000520359609209739	-0.00311914695287246	0.00181159603866484	Interpersonal Physical Violence predicting Negative Affectivity via fMRI_PC_35	97.50%	Index of Moderated Mediation of Sex	NA
17738	-2.5753614619023e-06	-2.87634829731932e-05	2.04050418293003e-05	Interpersonal Physical Violence predicting Negative Affectivity via fMRI_PC_35	97.50%	Index of Moderated Mediation of First Age	NA
17739	0.000456521489266559	-0.00164441175273418	0.00293822438161926	Interpersonal Physical Violence predicting Negative Affectivity via fMRI_PC_35	97.50%	Indirect Effect of Male	NA
17740	-6.38381199431806e-05	-0.000458246562579377	0.000279678488775318	Interpersonal Physical Violence predicting Negative Affectivity via fMRI_PC_35	97.50%	Indirect Effect of Female	NA
17741	0.00663163658384717	-0.00300773617476887	0.0163065179020579	Interpersonal Physical Violence predicting Negative Affectivity via fMRI_PC_35	97.50%	Direct Effect of Male	NA
17742	-0.00418038074209448	-0.00623881430418712	-0.00214999014125141	Interpersonal Physical Violence predicting Negative Affectivity via fMRI_PC_35	97.50%	Direct Effect of Female	*
17743	0.000181168999511829	-0.000663689157707785	0.0011718615430669	Interpersonal Physical Violence predicting Negative Affectivity via fMRI_PC_35	97.50%	Indirect Effect of Age6	NA
17744	0.00341936293884325	-0.000535962380532859	0.00736510618823899	Interpersonal Physical Violence predicting Negative Affectivity via fMRI_PC_35	97.50%	Direct Effect of Age6	NA
17745	0.00017086755366422	-0.000642482773303153	0.00117649374709041	Interpersonal Physical Violence predicting Negative Affectivity via fMRI_PC_35	97.50%	Indirect Effect of Age10	NA
17746	0.00212181419178251	-0.00207015961861262	0.00630753597616592	Interpersonal Physical Violence predicting Negative Affectivity via fMRI_PC_35	97.50%	Direct Effect of Age10	NA
17747	0.000165716830740415	-0.000634368933801431	0.00118734126460547	Interpersonal Physical Violence predicting Negative Affectivity via fMRI_PC_35	97.50%	Indirect Effect of Age12	NA
17748	0.00147303981825214	-0.00287537882531252	0.00581244867574668	Interpersonal Physical Violence predicting Negative Affectivity via fMRI_PC_35	97.50%	Direct Effect of Age12	NA
17749	0.000155415384892806	-0.000627359733003426	0.00118662605650697	Interpersonal Physical Violence predicting Negative Affectivity via fMRI_PC_35	97.50%	Indirect Effect of Age16	NA
17750	0.000175491071191397	-0.00453757467973585	0.00488444355639309	Interpersonal Physical Violence predicting Negative Affectivity via fMRI_PC_35	97.50%	Direct Effect of Age16	NA
17751	0.000132237131735685	-0.000638534779321356	0.00125748219071849	Interpersonal Physical Violence predicting Negative Affectivity via fMRI_PC_35	97.50%	Indirect Effect of Age25	NA
17752	-0.00274399360969527	-0.00852366173771726	0.00295199071949884	Interpersonal Physical Violence predicting Negative Affectivity via fMRI_PC_35	97.50%	Direct Effect of Age25	NA
17753	0.000157314713970959	-0.000625537019504834	0.00118697692810451	Interpersonal Physical Violence predicting Negative Affectivity via fMRI_PC_35	97.50%	Total Indirect Effect	NA
17754	0.000572041335401681	-0.00411507329571198	0.00522236143373709	Interpersonal Physical Violence predicting Negative Affectivity via fMRI_PC_35	97.50%	Total Direct Effect	NA
17755	-0.000520359609209739	-0.00367803988184065	0.0022594154449406	Interpersonal Physical Violence predicting Negative Affectivity via fMRI_PC_35	99.00%	Index of Moderated Mediation of Sex	NA
17756	-2.5753614619023e-06	-3.82345128168273e-05	2.65676258856373e-05	Interpersonal Physical Violence predicting Negative Affectivity via fMRI_PC_35	99.00%	Index of Moderated Mediation of First Age	NA
17757	0.000456521489266559	-0.00206508444163429	0.00347794113436365	Interpersonal Physical Violence predicting Negative Affectivity via fMRI_PC_35	99.00%	Indirect Effect of Male	NA
17758	-6.38381199431806e-05	-0.000581085984383586	0.000361713244388329	Interpersonal Physical Violence predicting Negative Affectivity via fMRI_PC_35	99.00%	Indirect Effect of Female	NA
17759	0.00663163658384717	-0.00470491865826251	0.0176514946944216	Interpersonal Physical Violence predicting Negative Affectivity via fMRI_PC_35	99.00%	Direct Effect of Male	NA
17760	-0.00418038074209448	-0.00647986904648786	-0.00183563330460654	Interpersonal Physical Violence predicting Negative Affectivity via fMRI_PC_35	99.00%	Direct Effect of Female	*
17761	0.000181168999511829	-0.000836930775185841	0.00139759807357841	Interpersonal Physical Violence predicting Negative Affectivity via fMRI_PC_35	99.00%	Indirect Effect of Age6	NA
17762	0.00341936293884325	-0.00126416537102614	0.00796198945518702	Interpersonal Physical Violence predicting Negative Affectivity via fMRI_PC_35	99.00%	Direct Effect of Age6	NA
17763	0.00017086755366422	-0.000811870402312872	0.00139346669324241	Interpersonal Physical Violence predicting Negative Affectivity via fMRI_PC_35	99.00%	Indirect Effect of Age10	NA
17764	0.00212181419178251	-0.0027795542190458	0.00687379057598844	Interpersonal Physical Violence predicting Negative Affectivity via fMRI_PC_35	99.00%	Direct Effect of Age10	NA
17765	0.000165716830740415	-0.000795467420806836	0.00140697134896032	Interpersonal Physical Violence predicting Negative Affectivity via fMRI_PC_35	99.00%	Indirect Effect of Age12	NA
17766	0.00147303981825214	-0.00362701842631214	0.00642149026850584	Interpersonal Physical Violence predicting Negative Affectivity via fMRI_PC_35	99.00%	Direct Effect of Age12	NA
17767	0.000155415384892806	-0.000785680576089788	0.00140870761990242	Interpersonal Physical Violence predicting Negative Affectivity via fMRI_PC_35	99.00%	Indirect Effect of Age16	NA
17768	0.000175491071191397	-0.00525273973692881	0.00553682543480737	Interpersonal Physical Violence predicting Negative Affectivity via fMRI_PC_35	99.00%	Direct Effect of Age16	NA
17769	0.000132237131735685	-0.000797490425565858	0.00149791637787572	Interpersonal Physical Violence predicting Negative Affectivity via fMRI_PC_35	99.00%	Indirect Effect of Age25	NA
17770	-0.00274399360969527	-0.00924455199045855	0.00374418901970933	Interpersonal Physical Violence predicting Negative Affectivity via fMRI_PC_35	99.00%	Direct Effect of Age25	NA
17771	0.000157314713970959	-0.000784725327516227	0.00140704496313795	Interpersonal Physical Violence predicting Negative Affectivity via fMRI_PC_35	99.00%	Total Indirect Effect	NA
17772	0.000572041335401681	-0.00476292330305012	0.00597393095965289	Interpersonal Physical Violence predicting Negative Affectivity via fMRI_PC_35	99.00%	Total Direct Effect	NA
17773	-0.000520359609209739	-0.00547474263673642	0.00465675646281788	Interpersonal Physical Violence predicting Negative Affectivity via fMRI_PC_35	99.99%	Index of Moderated Mediation of Sex	NA
17774	-2.5753614619023e-06	-6.35306704209154e-05	6.22395920937223e-05	Interpersonal Physical Violence predicting Negative Affectivity via fMRI_PC_35	99.99%	Index of Moderated Mediation of First Age	NA
17775	0.000456521489266559	-0.00455033423147842	0.00520844579018499	Interpersonal Physical Violence predicting Negative Affectivity via fMRI_PC_35	99.99%	Indirect Effect of Male	NA
17776	-6.38381199431806e-05	-0.000885447939642358	0.000793709927215109	Interpersonal Physical Violence predicting Negative Affectivity via fMRI_PC_35	99.99%	Indirect Effect of Female	NA
17777	0.00663163658384717	-0.00914482797078649	0.0232556538775127	Interpersonal Physical Violence predicting Negative Affectivity via fMRI_PC_35	99.99%	Direct Effect of Male	NA
17778	-0.00418038074209448	-0.00768885861674445	-0.000634469673169902	Interpersonal Physical Violence predicting Negative Affectivity via fMRI_PC_35	99.99%	Direct Effect of Female	*
17779	0.000181168999511829	-0.0017901744007592	0.00212213586853381	Interpersonal Physical Violence predicting Negative Affectivity via fMRI_PC_35	99.99%	Indirect Effect of Age6	NA
17780	0.00341936293884325	-0.00327033636366682	0.0105329657093695	Interpersonal Physical Violence predicting Negative Affectivity via fMRI_PC_35	99.99%	Direct Effect of Age6	NA
17781	0.00017086755366422	-0.00184336402072394	0.00215339897343877	Interpersonal Physical Violence predicting Negative Affectivity via fMRI_PC_35	99.99%	Indirect Effect of Age10	NA
17782	0.00212181419178251	-0.0045299244118431	0.00925382107161622	Interpersonal Physical Violence predicting Negative Affectivity via fMRI_PC_35	99.99%	Direct Effect of Age10	NA
17783	0.000165716830740415	-0.00187426609381742	0.00219930118174553	Interpersonal Physical Violence predicting Negative Affectivity via fMRI_PC_35	99.99%	Indirect Effect of Age12	NA
17784	0.00147303981825214	-0.00547841170972095	0.00861424875273959	Interpersonal Physical Violence predicting Negative Affectivity via fMRI_PC_35	99.99%	Direct Effect of Age12	NA
17785	0.000155415384892806	-0.00193607024000438	0.00232544113864112	Interpersonal Physical Violence predicting Negative Affectivity via fMRI_PC_35	99.99%	Indirect Effect of Age16	NA
17786	0.000175491071191397	-0.00737538630547665	0.00755259552550676	Interpersonal Physical Violence predicting Negative Affectivity via fMRI_PC_35	99.99%	Direct Effect of Age16	NA
17787	0.000132237131735685	-0.00201185072864102	0.00260926796716477	Interpersonal Physical Violence predicting Negative Affectivity via fMRI_PC_35	99.99%	Indirect Effect of Age25	NA
17788	-0.00274399360969527	-0.011643579145927	0.00694355490659542	Interpersonal Physical Violence predicting Negative Affectivity via fMRI_PC_35	99.99%	Direct Effect of Age25	NA
17789	0.000157314713970959	-0.00192467510055115	0.00230218408408849	Interpersonal Physical Violence predicting Negative Affectivity via fMRI_PC_35	99.99%	Total Indirect Effect	NA
17790	0.000572041335401681	-0.00719287668480016	0.00806634314284162	Interpersonal Physical Violence predicting Negative Affectivity via fMRI_PC_35	99.99%	Total Direct Effect	NA
17791	-0.000520359609209739	-0.00558810529404196	0.00425036203332624	Interpersonal Physical Violence predicting Negative Affectivity via fMRI_PC_35	99.9999%	Index of Moderated Mediation of Sex	NA
17792	-2.5753614619023e-06	-7.85266789792045e-05	7.02904328320934e-05	Interpersonal Physical Violence predicting Negative Affectivity via fMRI_PC_35	99.9999%	Index of Moderated Mediation of First Age	NA
17793	0.000456521489266559	-0.00418783381931481	0.00554603832158899	Interpersonal Physical Violence predicting Negative Affectivity via fMRI_PC_35	99.9999%	Indirect Effect of Male	NA
17794	-6.38381199431806e-05	-0.00107782264410688	0.000847628899523689	Interpersonal Physical Violence predicting Negative Affectivity via fMRI_PC_35	99.9999%	Indirect Effect of Female	NA
17795	0.00663163658384717	-0.00893082787828553	0.0246060167751574	Interpersonal Physical Violence predicting Negative Affectivity via fMRI_PC_35	99.9999%	Direct Effect of Male	NA
17796	-0.00418038074209448	-0.00796675059541205	-0.000609362430674369	Interpersonal Physical Violence predicting Negative Affectivity via fMRI_PC_35	99.9999%	Direct Effect of Female	*
17797	0.000181168999511829	-0.00173862623507812	0.00227942476621101	Interpersonal Physical Violence predicting Negative Affectivity via fMRI_PC_35	99.9999%	Indirect Effect of Age6	NA
17798	0.00341936293884325	-0.00314227216301416	0.0107203879671437	Interpersonal Physical Violence predicting Negative Affectivity via fMRI_PC_35	99.9999%	Direct Effect of Age6	NA
17799	0.00017086755366422	-0.00174086379613559	0.00230393516726244	Interpersonal Physical Violence predicting Negative Affectivity via fMRI_PC_35	99.9999%	Indirect Effect of Age10	NA
17800	0.00212181419178251	-0.00481013218481229	0.00989703365595068	Interpersonal Physical Violence predicting Negative Affectivity via fMRI_PC_35	99.9999%	Direct Effect of Age10	NA
17801	0.000165716830740415	-0.00174200844374284	0.00242112004360969	Interpersonal Physical Violence predicting Negative Affectivity via fMRI_PC_35	99.9999%	Indirect Effect of Age12	NA
17802	0.00147303981825214	-0.00564731746929903	0.00955136211440179	Interpersonal Physical Violence predicting Negative Affectivity via fMRI_PC_35	99.9999%	Direct Effect of Age12	NA
17803	0.000155415384892806	-0.00174486063816074	0.00270013614663365	Interpersonal Physical Violence predicting Negative Affectivity via fMRI_PC_35	99.9999%	Indirect Effect of Age16	NA
17804	0.000175491071191397	-0.00767101229643728	0.00918380465568123	Interpersonal Physical Violence predicting Negative Affectivity via fMRI_PC_35	99.9999%	Direct Effect of Age16	NA
17805	0.000132237131735685	-0.00192489053896722	0.00332995312199829	Interpersonal Physical Violence predicting Negative Affectivity via fMRI_PC_35	99.9999%	Indirect Effect of Age25	NA
17806	-0.00274399360969527	-0.0123279905602951	0.00836274482862055	Interpersonal Physical Violence predicting Negative Affectivity via fMRI_PC_35	99.9999%	Direct Effect of Age25	NA
17807	0.000157314713970959	-0.00174428761715778	0.00264869255263861	Interpersonal Physical Violence predicting Negative Affectivity via fMRI_PC_35	99.9999%	Total Indirect Effect	NA
17808	0.000572041335401681	-0.00737478073372877	0.00917589999111675	Interpersonal Physical Violence predicting Negative Affectivity via fMRI_PC_35	99.9999%	Total Direct Effect	NA
17809	-0.00129486660851911	-0.00446220571541443	0.000750124887722784	Interpersonal Physical Violence predicting Negative Affectivity via fMRI_PC_36	97.50%	Index of Moderated Mediation of Sex	NA
17810	-1.22672640559938e-05	-5.82533739617194e-05	1.77613675955011e-05	Interpersonal Physical Violence predicting Negative Affectivity via fMRI_PC_36	97.50%	Index of Moderated Mediation of First Age	NA
17811	0.00108903545648723	-0.000672119021973144	0.00405295770413346	Interpersonal Physical Violence predicting Negative Affectivity via fMRI_PC_36	97.50%	Indirect Effect of Male	NA
17812	-0.000205831152031873	-0.000785521360448061	0.000157171281199833	Interpersonal Physical Violence predicting Negative Affectivity via fMRI_PC_36	97.50%	Indirect Effect of Female	NA
17813	0.00599088581966886	-0.00329141623321856	0.015082569982201	Interpersonal Physical Violence predicting Negative Affectivity via fMRI_PC_36	97.50%	Direct Effect of Male	NA
17814	-0.00401579344854223	-0.00606905187725669	-0.00195186005864155	Interpersonal Physical Violence predicting Negative Affectivity via fMRI_PC_36	97.50%	Direct Effect of Female	*
17815	0.00045811268990739	-0.000280005360230094	0.00170234240070442	Interpersonal Physical Violence predicting Negative Affectivity via fMRI_PC_36	97.50%	Indirect Effect of Age6	NA
17816	0.0031386496873755	-0.000662323769560919	0.00690012875610074	Interpersonal Physical Violence predicting Negative Affectivity via fMRI_PC_36	97.50%	Direct Effect of Age6	NA
17817	0.000409043633683415	-0.000277202483682062	0.00161842528721137	Interpersonal Physical Violence predicting Negative Affectivity via fMRI_PC_36	97.50%	Indirect Effect of Age10	NA
17818	0.00188559513539579	-0.00212669630368659	0.00584691481988541	Interpersonal Physical Violence predicting Negative Affectivity via fMRI_PC_36	97.50%	Direct Effect of Age10	NA
17819	0.000384509105571427	-0.000288385703929867	0.00158842451188452	Interpersonal Physical Violence predicting Negative Affectivity via fMRI_PC_36	97.50%	Indirect Effect of Age12	NA
17820	0.00125906785940594	-0.00291865611060748	0.00537705914940792	Interpersonal Physical Violence predicting Negative Affectivity via fMRI_PC_36	97.50%	Direct Effect of Age12	NA
17821	0.000335440049347452	-0.000348698360288263	0.00155716939228326	Interpersonal Physical Violence predicting Negative Affectivity via fMRI_PC_36	97.50%	Indirect Effect of Age16	NA
17822	6.0133074262267e-06	-0.00454452217659012	0.00447977840342247	Interpersonal Physical Violence predicting Negative Affectivity via fMRI_PC_36	97.50%	Direct Effect of Age16	NA
17823	0.000225034672843507	-0.000656244205633455	0.00154876143586979	Interpersonal Physical Violence predicting Negative Affectivity via fMRI_PC_36	97.50%	Indirect Effect of Age25	NA
17824	-0.00281335943452812	-0.00841746652723075	0.00275373246241335	Interpersonal Physical Violence predicting Negative Affectivity via fMRI_PC_36	97.50%	Direct Effect of Age25	NA
17825	0.000344487156588747	-0.000331475954526338	0.00156812890216635	Interpersonal Physical Violence predicting Negative Affectivity via fMRI_PC_36	97.50%	Total Indirect Effect	NA
17826	0.000581532397036233	-0.00410671862088539	0.00530137317723635	Interpersonal Physical Violence predicting Negative Affectivity via fMRI_PC_36	97.50%	Total Direct Effect	NA
17827	-0.00129486660851911	-0.00496640301326672	0.001066763443975	Interpersonal Physical Violence predicting Negative Affectivity via fMRI_PC_36	99.00%	Index of Moderated Mediation of Sex	NA
17828	-1.22672640559938e-05	-7.17962350943765e-05	2.41952241776058e-05	Interpersonal Physical Violence predicting Negative Affectivity via fMRI_PC_36	99.00%	Index of Moderated Mediation of First Age	NA
17829	0.00108903545648723	-0.000987939191036378	0.00462601273658355	Interpersonal Physical Violence predicting Negative Affectivity via fMRI_PC_36	99.00%	Indirect Effect of Male	NA
17830	-0.000205831152031873	-0.000927934715834721	0.000228041467118082	Interpersonal Physical Violence predicting Negative Affectivity via fMRI_PC_36	99.00%	Indirect Effect of Female	NA
17831	0.00599088581966886	-0.00481380655828459	0.0168961130865656	Interpersonal Physical Violence predicting Negative Affectivity via fMRI_PC_36	99.00%	Direct Effect of Male	NA
17832	-0.00401579344854223	-0.00634145008197563	-0.00160193226037251	Interpersonal Physical Violence predicting Negative Affectivity via fMRI_PC_36	99.00%	Direct Effect of Female	*
17833	0.00045811268990739	-0.000405333446584574	0.00192933270358173	Interpersonal Physical Violence predicting Negative Affectivity via fMRI_PC_36	99.00%	Indirect Effect of Age6	NA
17834	0.0031386496873755	-0.00135532096190834	0.00765558581805119	Interpersonal Physical Violence predicting Negative Affectivity via fMRI_PC_36	99.00%	Direct Effect of Age6	NA
17835	0.000409043633683415	-0.000420007390671515	0.00187304435847108	Interpersonal Physical Violence predicting Negative Affectivity via fMRI_PC_36	99.00%	Indirect Effect of Age10	NA
17836	0.00188559513539579	-0.00282029045973432	0.00660588590242848	Interpersonal Physical Violence predicting Negative Affectivity via fMRI_PC_36	99.00%	Direct Effect of Age10	NA
17837	0.000384509105571427	-0.000437169662919019	0.00186092695272865	Interpersonal Physical Violence predicting Negative Affectivity via fMRI_PC_36	99.00%	Indirect Effect of Age12	NA
17838	0.00125906785940594	-0.00357367967224686	0.00613652237391272	Interpersonal Physical Violence predicting Negative Affectivity via fMRI_PC_36	99.00%	Direct Effect of Age12	NA
17839	0.000335440049347452	-0.000527482198186366	0.00187384539505755	Interpersonal Physical Violence predicting Negative Affectivity via fMRI_PC_36	99.00%	Indirect Effect of Age16	NA
17840	6.0133074262267e-06	-0.00519323195249665	0.00533840276166001	Interpersonal Physical Violence predicting Negative Affectivity via fMRI_PC_36	99.00%	Direct Effect of Age16	NA
17841	0.000225034672843507	-0.000917105676481527	0.00192593581737636	Interpersonal Physical Violence predicting Negative Affectivity via fMRI_PC_36	99.00%	Indirect Effect of Age25	NA
17842	-0.00281335943452812	-0.00922281444969284	0.0037206386827993	Interpersonal Physical Violence predicting Negative Affectivity via fMRI_PC_36	99.00%	Direct Effect of Age25	NA
17843	0.000344487156588747	-0.00049906851619278	0.00186461350524602	Interpersonal Physical Violence predicting Negative Affectivity via fMRI_PC_36	99.00%	Total Indirect Effect	NA
17844	0.000581532397036233	-0.00480578564639725	0.0061098653021252	Interpersonal Physical Violence predicting Negative Affectivity via fMRI_PC_36	99.00%	Total Direct Effect	NA
17845	-0.00129486660851911	-0.00723295499058152	0.00403689872510848	Interpersonal Physical Violence predicting Negative Affectivity via fMRI_PC_36	99.99%	Index of Moderated Mediation of Sex	NA
17846	-1.22672640559938e-05	-0.00011006046727228	5.76562156449478e-05	Interpersonal Physical Violence predicting Negative Affectivity via fMRI_PC_36	99.99%	Index of Moderated Mediation of First Age	NA
17847	0.00108903545648723	-0.0035293615957836	0.00735803138436521	Interpersonal Physical Violence predicting Negative Affectivity via fMRI_PC_36	99.99%	Indirect Effect of Male	NA
17848	-0.000205831152031873	-0.00143429133060562	0.000604220854480922	Interpersonal Physical Violence predicting Negative Affectivity via fMRI_PC_36	99.99%	Indirect Effect of Female	NA
17849	0.00599088581966886	-0.00958540642606423	0.0217961370870602	Interpersonal Physical Violence predicting Negative Affectivity via fMRI_PC_36	99.99%	Direct Effect of Male	NA
17850	-0.00401579344854223	-0.00766600750062475	-0.00052619400281183	Interpersonal Physical Violence predicting Negative Affectivity via fMRI_PC_36	99.99%	Direct Effect of Female	*
17851	0.00045811268990739	-0.00148593039463814	0.00296241626793922	Interpersonal Physical Violence predicting Negative Affectivity via fMRI_PC_36	99.99%	Indirect Effect of Age6	NA
17852	0.0031386496873755	-0.00338663131838444	0.00963850012410816	Interpersonal Physical Violence predicting Negative Affectivity via fMRI_PC_36	99.99%	Direct Effect of Age6	NA
17853	0.000409043633683415	-0.00136596901669809	0.00296977782628235	Interpersonal Physical Violence predicting Negative Affectivity via fMRI_PC_36	99.99%	Indirect Effect of Age10	NA
17854	0.00188559513539579	-0.00496988538350382	0.00871683383777771	Interpersonal Physical Violence predicting Negative Affectivity via fMRI_PC_36	99.99%	Direct Effect of Age10	NA
17855	0.000384509105571427	-0.00132815471872413	0.0028709051046524	Interpersonal Physical Violence predicting Negative Affectivity via fMRI_PC_36	99.99%	Indirect Effect of Age12	NA
17856	0.00125906785940594	-0.00597118333754006	0.00826083364085149	Interpersonal Physical Violence predicting Negative Affectivity via fMRI_PC_36	99.99%	Direct Effect of Age12	NA
17857	0.000335440049347452	-0.00130609726647154	0.00270482071828567	Interpersonal Physical Violence predicting Negative Affectivity via fMRI_PC_36	99.99%	Indirect Effect of Age16	NA
17858	6.0133074262267e-06	-0.00797377924561254	0.00734883324699905	Interpersonal Physical Violence predicting Negative Affectivity via fMRI_PC_36	99.99%	Direct Effect of Age16	NA
17859	0.000225034672843507	-0.0019207205826291	0.00303207519008499	Interpersonal Physical Violence predicting Negative Affectivity via fMRI_PC_36	99.99%	Indirect Effect of Age25	NA
17860	-0.00281335943452812	-0.0124796566503753	0.00585597236830328	Interpersonal Physical Violence predicting Negative Affectivity via fMRI_PC_36	99.99%	Direct Effect of Age25	NA
17861	0.000344487156588747	-0.00131016410923061	0.00270961897749355	Interpersonal Physical Violence predicting Negative Affectivity via fMRI_PC_36	99.99%	Total Indirect Effect	NA
17862	0.000581532397036233	-0.00755077649018855	0.00832726808032449	Interpersonal Physical Violence predicting Negative Affectivity via fMRI_PC_36	99.99%	Total Direct Effect	NA
17863	-0.00129486660851911	-0.00828994180843598	0.00355871664006241	Interpersonal Physical Violence predicting Negative Affectivity via fMRI_PC_36	99.9999%	Index of Moderated Mediation of Sex	NA
17864	-1.22672640559938e-05	-0.000143694334715091	5.98845980752765e-05	Interpersonal Physical Violence predicting Negative Affectivity via fMRI_PC_36	99.9999%	Index of Moderated Mediation of First Age	NA
17865	0.00108903545648723	-0.00314047838924989	0.00854984254923036	Interpersonal Physical Violence predicting Negative Affectivity via fMRI_PC_36	99.9999%	Indirect Effect of Male	NA
17866	-0.000205831152031873	-0.00181006270407639	0.000693032675027629	Interpersonal Physical Violence predicting Negative Affectivity via fMRI_PC_36	99.9999%	Indirect Effect of Female	NA
17867	0.00599088581966886	-0.00997774127946115	0.0218894674942119	Interpersonal Physical Violence predicting Negative Affectivity via fMRI_PC_36	99.9999%	Direct Effect of Male	NA
17868	-0.00401579344854223	-0.00769310782861776	-0.000344738190681378	Interpersonal Physical Violence predicting Negative Affectivity via fMRI_PC_36	99.9999%	Direct Effect of Female	*
17869	0.00045811268990739	-0.00131351455769622	0.00335300100633719	Interpersonal Physical Violence predicting Negative Affectivity via fMRI_PC_36	99.9999%	Indirect Effect of Age6	NA
17870	0.0031386496873755	-0.00345431473575423	0.00952172346586915	Interpersonal Physical Violence predicting Negative Affectivity via fMRI_PC_36	99.9999%	Direct Effect of Age6	NA
17871	0.000409043633683415	-0.00121893341223931	0.00353942286718668	Interpersonal Physical Violence predicting Negative Affectivity via fMRI_PC_36	99.9999%	Indirect Effect of Age10	NA
17872	0.00188559513539579	-0.0051361266721406	0.00869843195538914	Interpersonal Physical Violence predicting Negative Affectivity via fMRI_PC_36	99.9999%	Direct Effect of Age10	NA
17873	0.000384509105571427	-0.00117416765048626	0.00363344100708407	Interpersonal Physical Violence predicting Negative Affectivity via fMRI_PC_36	99.9999%	Indirect Effect of Age12	NA
17874	0.00125906785940594	-0.00616893943060741	0.00832317683368847	Interpersonal Physical Violence predicting Negative Affectivity via fMRI_PC_36	99.9999%	Direct Effect of Age12	NA
17875	0.000335440049347452	-0.00170199132012051	0.00382147728687886	Interpersonal Physical Violence predicting Negative Affectivity via fMRI_PC_36	99.9999%	Indirect Effect of Age16	NA
17876	6.0133074262267e-06	-0.0083322943009744	0.00759197102968092	Interpersonal Physical Violence predicting Negative Affectivity via fMRI_PC_36	99.9999%	Direct Effect of Age16	NA
17877	0.000225034672843507	-0.00292268033536179	0.00424455891641712	Interpersonal Physical Violence predicting Negative Affectivity via fMRI_PC_36	99.9999%	Indirect Effect of Age25	NA
17878	-0.00281335943452812	-0.0132087793565966	0.00686600419414582	Interpersonal Physical Violence predicting Negative Affectivity via fMRI_PC_36	99.9999%	Direct Effect of Age25	NA
17879	0.000344487156588747	-0.00160196263692713	0.00378680809779169	Interpersonal Physical Violence predicting Negative Affectivity via fMRI_PC_36	99.9999%	Total Indirect Effect	NA
17880	0.000581532397036233	-0.00742781573572599	0.00805932840307186	Interpersonal Physical Violence predicting Negative Affectivity via fMRI_PC_36	99.9999%	Total Direct Effect	NA
17881	0.000490197499934143	-0.000728189253662869	0.00223695816119915	Interpersonal Physical Violence predicting Negative Affectivity via fMRI_PC_37	97.50%	Index of Moderated Mediation of Sex	NA
17882	-2.49158580317282e-05	-8.79742371217152e-05	3.6568081956332e-05	Interpersonal Physical Violence predicting Negative Affectivity via fMRI_PC_37	97.50%	Index of Moderated Mediation of First Age	NA
17883	-0.000752740218907482	-0.00300672468684378	0.00110841274721676	Interpersonal Physical Violence predicting Negative Affectivity via fMRI_PC_37	97.50%	Indirect Effect of Male	NA
17884	-0.000262542718973339	-0.000942149667438872	0.000385245162348353	Interpersonal Physical Violence predicting Negative Affectivity via fMRI_PC_37	97.50%	Indirect Effect of Female	NA
17885	0.00779196954716901	-0.00210857197173227	0.0178585205104763	Interpersonal Physical Violence predicting Negative Affectivity via fMRI_PC_37	97.50%	Direct Effect of Male	NA
17886	-0.00396555899105278	-0.00612568561863388	-0.00179654569580065	Interpersonal Physical Violence predicting Negative Affectivity via fMRI_PC_37	97.50%	Direct Effect of Female	*
17887	-0.000240093521426468	-0.00103774272948732	0.000359927119036754	Interpersonal Physical Violence predicting Negative Affectivity via fMRI_PC_37	97.50%	Indirect Effect of Age6	NA
17888	0.00381784140482056	-0.000263642319489852	0.00792738767676872	Interpersonal Physical Violence predicting Negative Affectivity via fMRI_PC_37	97.50%	Direct Effect of Age6	NA
17889	-0.00033975695355338	-0.00134451866857726	0.000499062580062214	Interpersonal Physical Violence predicting Negative Affectivity via fMRI_PC_37	97.50%	Indirect Effect of Age10	NA
17890	0.00261451583736941	-0.00170107509593905	0.00697482821912178	Interpersonal Physical Violence predicting Negative Affectivity via fMRI_PC_37	97.50%	Direct Effect of Age10	NA
17891	-0.000389588669616837	-0.00150801405074708	0.000571169390847386	Interpersonal Physical Violence predicting Negative Affectivity via fMRI_PC_37	97.50%	Indirect Effect of Age12	NA
17892	0.00201285305364383	-0.00247768535380275	0.00654876708792922	Interpersonal Physical Violence predicting Negative Affectivity via fMRI_PC_37	97.50%	Direct Effect of Age12	NA
17893	-0.00048925210174375	-0.0018422680596975	0.000713985558004787	Interpersonal Physical Violence predicting Negative Affectivity via fMRI_PC_37	97.50%	Indirect Effect of Age16	NA
17894	0.000809527486192678	-0.00403058566511962	0.00575227616415035	Interpersonal Physical Violence predicting Negative Affectivity via fMRI_PC_37	97.50%	Direct Effect of Age16	NA
17895	-0.000713494824029304	-0.00259274749302244	0.00104312409418327	Interpersonal Physical Violence predicting Negative Affectivity via fMRI_PC_37	97.50%	Indirect Effect of Age25	NA
17896	-0.00189795504057242	-0.00792128345423961	0.00422394427708001	Interpersonal Physical Violence predicting Negative Affectivity via fMRI_PC_37	97.50%	Direct Effect of Age25	NA
17897	-0.00047087665644535	-0.00177863117000649	0.000685379269485695	Interpersonal Physical Violence predicting Negative Affectivity via fMRI_PC_37	97.50%	Total Indirect Effect	NA
17898	0.000560513981246135	-0.00417859466701555	0.00533923584698683	Interpersonal Physical Violence predicting Negative Affectivity via fMRI_PC_37	97.50%	Total Direct Effect	NA
17899	0.000490197499934143	-0.000917385811770758	0.00268209422894723	Interpersonal Physical Violence predicting Negative Affectivity via fMRI_PC_37	99.00%	Index of Moderated Mediation of Sex	NA
17900	-2.49158580317282e-05	-9.85545506895926e-05	4.65004524107104e-05	Interpersonal Physical Violence predicting Negative Affectivity via fMRI_PC_37	99.00%	Index of Moderated Mediation of First Age	NA
17901	-0.000752740218907482	-0.00357628471672617	0.00137303110684571	Interpersonal Physical Violence predicting Negative Affectivity via fMRI_PC_37	99.00%	Indirect Effect of Male	NA
17902	-0.000262542718973339	-0.00104814706949577	0.000499677548215366	Interpersonal Physical Violence predicting Negative Affectivity via fMRI_PC_37	99.00%	Indirect Effect of Female	NA
17903	0.00779196954716901	-0.00329621424225912	0.019262482328706	Interpersonal Physical Violence predicting Negative Affectivity via fMRI_PC_37	99.00%	Direct Effect of Male	NA
17904	-0.00396555899105278	-0.00640743610516219	-0.00146342054659763	Interpersonal Physical Violence predicting Negative Affectivity via fMRI_PC_37	99.00%	Direct Effect of Female	*
17905	-0.000240093521426468	-0.00124339543958203	0.000451763896683654	Interpersonal Physical Violence predicting Negative Affectivity via fMRI_PC_37	99.00%	Indirect Effect of Age6	NA
17906	0.00381784140482056	-0.00075722995305595	0.0084991370504335	Interpersonal Physical Violence predicting Negative Affectivity via fMRI_PC_37	99.00%	Direct Effect of Age6	NA
17907	-0.00033975695355338	-0.00157798784430515	0.000621396423577232	Interpersonal Physical Violence predicting Negative Affectivity via fMRI_PC_37	99.00%	Indirect Effect of Age10	NA
17908	0.00261451583736941	-0.00220556352753369	0.00760719280014288	Interpersonal Physical Violence predicting Negative Affectivity via fMRI_PC_37	99.00%	Direct Effect of Age10	NA
17909	-0.000389588669616837	-0.0017392365085403	0.000707270335914567	Interpersonal Physical Violence predicting Negative Affectivity via fMRI_PC_37	99.00%	Indirect Effect of Age12	NA
17910	0.00201285305364383	-0.00300647197364074	0.00717040697949146	Interpersonal Physical Violence predicting Negative Affectivity via fMRI_PC_37	99.00%	Direct Effect of Age12	NA
17911	-0.00048925210174375	-0.00210649188466568	0.000893776173289486	Interpersonal Physical Violence predicting Negative Affectivity via fMRI_PC_37	99.00%	Indirect Effect of Age16	NA
17912	0.000809527486192678	-0.0046700596162479	0.00650229849508561	Interpersonal Physical Violence predicting Negative Affectivity via fMRI_PC_37	99.00%	Direct Effect of Age16	NA
17913	-0.000713494824029304	-0.00294137520916174	0.00131524252741922	Interpersonal Physical Violence predicting Negative Affectivity via fMRI_PC_37	99.00%	Indirect Effect of Age25	NA
17914	-0.00189795504057242	-0.00881418334613073	0.00515627790115962	Interpersonal Physical Violence predicting Negative Affectivity via fMRI_PC_37	99.00%	Direct Effect of Age25	NA
17915	-0.00047087665644535	-0.00203523229581112	0.000859451824837616	Interpersonal Physical Violence predicting Negative Affectivity via fMRI_PC_37	99.00%	Total Indirect Effect	NA
17916	0.000560513981246135	-0.00472904605675463	0.00601493190359248	Interpersonal Physical Violence predicting Negative Affectivity via fMRI_PC_37	99.00%	Total Direct Effect	NA
17917	0.000490197499934143	-0.00230212741652248	0.00457039534947202	Interpersonal Physical Violence predicting Negative Affectivity via fMRI_PC_37	99.99%	Index of Moderated Mediation of Sex	NA
17918	-2.49158580317282e-05	-0.000143388246435332	9.23828543974939e-05	Interpersonal Physical Violence predicting Negative Affectivity via fMRI_PC_37	99.99%	Index of Moderated Mediation of First Age	NA
17919	-0.000752740218907482	-0.00559145716524143	0.00291276590751107	Interpersonal Physical Violence predicting Negative Affectivity via fMRI_PC_37	99.99%	Indirect Effect of Male	NA
17920	-0.000262542718973339	-0.00156708686817712	0.00102703168485629	Interpersonal Physical Violence predicting Negative Affectivity via fMRI_PC_37	99.99%	Indirect Effect of Female	NA
17921	0.00779196954716901	-0.00868350311508026	0.0256132353975714	Interpersonal Physical Violence predicting Negative Affectivity via fMRI_PC_37	99.99%	Direct Effect of Male	NA
17922	-0.00396555899105278	-0.00766171312420763	-7.08880385857074e-05	Interpersonal Physical Violence predicting Negative Affectivity via fMRI_PC_37	99.99%	Direct Effect of Female	*
17923	-0.000240093521426468	-0.00201821416276661	0.00107645366963739	Interpersonal Physical Violence predicting Negative Affectivity via fMRI_PC_37	99.99%	Indirect Effect of Age6	NA
17924	0.00381784140482056	-0.002766309136734	0.011242418853852	Interpersonal Physical Violence predicting Negative Affectivity via fMRI_PC_37	99.99%	Direct Effect of Age6	NA
17925	-0.00033975695355338	-0.00250322379190566	0.00129820135232691	Interpersonal Physical Violence predicting Negative Affectivity via fMRI_PC_37	99.99%	Indirect Effect of Age10	NA
17926	0.00261451583736941	-0.00456979527870098	0.0102062362815861	Interpersonal Physical Violence predicting Negative Affectivity via fMRI_PC_37	99.99%	Direct Effect of Age10	NA
17927	-0.000389588669616837	-0.00279000028477632	0.0015259342567593	Interpersonal Physical Violence predicting Negative Affectivity via fMRI_PC_37	99.99%	Indirect Effect of Age12	NA
17928	0.00201285305364383	-0.00553405908663512	0.00971291110297973	Interpersonal Physical Violence predicting Negative Affectivity via fMRI_PC_37	99.99%	Direct Effect of Age12	NA
17929	-0.00048925210174375	-0.00336355327051765	0.00197365939316826	Interpersonal Physical Violence predicting Negative Affectivity via fMRI_PC_37	99.99%	Indirect Effect of Age16	NA
17930	0.000809527486192678	-0.00749542870790582	0.00885039057658942	Interpersonal Physical Violence predicting Negative Affectivity via fMRI_PC_37	99.99%	Direct Effect of Age16	NA
17931	-0.000713494824029304	-0.00465404748843564	0.00261916555277317	Interpersonal Physical Violence predicting Negative Affectivity via fMRI_PC_37	99.99%	Indirect Effect of Age25	NA
17932	-0.00189795504057242	-0.0123324366501036	0.00833024175859426	Interpersonal Physical Violence predicting Negative Affectivity via fMRI_PC_37	99.99%	Direct Effect of Age25	NA
17933	-0.00047087665644535	-0.0032578044387716	0.00189742355711462	Interpersonal Physical Violence predicting Negative Affectivity via fMRI_PC_37	99.99%	Total Indirect Effect	NA
17934	0.000560513981246135	-0.00740813686121583	0.00839939742626937	Interpersonal Physical Violence predicting Negative Affectivity via fMRI_PC_37	99.99%	Total Direct Effect	NA
17935	0.000490197499934143	-0.00220242586318911	0.00470945804211746	Interpersonal Physical Violence predicting Negative Affectivity via fMRI_PC_37	99.9999%	Index of Moderated Mediation of Sex	NA
17936	-2.49158580317282e-05	-0.000132920958022598	9.41779371270658e-05	Interpersonal Physical Violence predicting Negative Affectivity via fMRI_PC_37	99.9999%	Index of Moderated Mediation of First Age	NA
17937	-0.000752740218907482	-0.00561616932984645	0.00302279052609836	Interpersonal Physical Violence predicting Negative Affectivity via fMRI_PC_37	99.9999%	Indirect Effect of Male	NA
17938	-0.000262542718973339	-0.00146038330262488	0.00100322669066886	Interpersonal Physical Violence predicting Negative Affectivity via fMRI_PC_37	99.9999%	Indirect Effect of Female	NA
17939	0.00779196954716901	-0.011052434920729	0.0262844897751492	Interpersonal Physical Violence predicting Negative Affectivity via fMRI_PC_37	99.9999%	Direct Effect of Male	NA
17940	-0.00396555899105278	-0.00794799634002103	6.6917776633721e-05	Interpersonal Physical Violence predicting Negative Affectivity via fMRI_PC_37	99.9999%	Direct Effect of Female	NA
17941	-0.000240093521426468	-0.00213988451635201	0.00101050763350635	Interpersonal Physical Violence predicting Negative Affectivity via fMRI_PC_37	99.9999%	Indirect Effect of Age6	NA
17942	0.00381784140482056	-0.00370737678347623	0.0115559417379446	Interpersonal Physical Violence predicting Negative Affectivity via fMRI_PC_37	99.9999%	Direct Effect of Age6	NA
17943	-0.00033975695355338	-0.00247192753336073	0.00137617375351633	Interpersonal Physical Violence predicting Negative Affectivity via fMRI_PC_37	99.9999%	Indirect Effect of Age10	NA
17944	0.00261451583736941	-0.0056161265990453	0.0107649718671811	Interpersonal Physical Violence predicting Negative Affectivity via fMRI_PC_37	99.9999%	Direct Effect of Age10	NA
17945	-0.000389588669616837	-0.00263879097759376	0.00155997272357455	Interpersonal Physical Violence predicting Negative Affectivity via fMRI_PC_37	99.9999%	Indirect Effect of Age12	NA
17946	0.00201285305364383	-0.00657072670035882	0.0109123989256758	Interpersonal Physical Violence predicting Negative Affectivity via fMRI_PC_37	99.9999%	Direct Effect of Age12	NA
17947	-0.00048925210174375	-0.00310088140435089	0.00192804561441134	Interpersonal Physical Violence predicting Negative Affectivity via fMRI_PC_37	99.9999%	Indirect Effect of Age16	NA
17948	0.000809527486192678	-0.00848004752903135	0.0112072530426651	Interpersonal Physical Violence predicting Negative Affectivity via fMRI_PC_37	99.9999%	Direct Effect of Age16	NA
17949	-0.000713494824029304	-0.00424263440611976	0.00275627743283052	Interpersonal Physical Violence predicting Negative Affectivity via fMRI_PC_37	99.9999%	Indirect Effect of Age25	NA
17950	-0.00189795504057242	-0.0137999364675104	0.0118719116544171	Interpersonal Physical Violence predicting Negative Affectivity via fMRI_PC_37	99.9999%	Direct Effect of Age25	NA
17951	-0.00047087665644535	-0.00300813489893053	0.00186017661817977	Interpersonal Physical Violence predicting Negative Affectivity via fMRI_PC_37	99.9999%	Total Indirect Effect	NA
17952	0.000560513981246135	-0.00885639671472351	0.00920945080313982	Interpersonal Physical Violence predicting Negative Affectivity via fMRI_PC_37	99.9999%	Total Direct Effect	NA
17953	-0.000220896903410714	-0.00160863002282911	0.000673964571757642	Interpersonal Physical Violence predicting Negative Affectivity via fMRI_PC_38	97.50%	Index of Moderated Mediation of Sex	NA
17954	1.5518740894951e-05	-3.47115979908878e-05	7.6490634946566e-05	Interpersonal Physical Violence predicting Negative Affectivity via fMRI_PC_38	97.50%	Index of Moderated Mediation of First Age	NA
17955	0.000379116342267531	-0.000938073735356908	0.00222786773358916	Interpersonal Physical Violence predicting Negative Affectivity via fMRI_PC_38	97.50%	Indirect Effect of Male	NA
17956	0.000158219438856818	-0.000359365221382885	0.000812993400793836	Interpersonal Physical Violence predicting Negative Affectivity via fMRI_PC_38	97.50%	Indirect Effect of Female	NA
17957	0.00675938149216425	-0.00310133483219989	0.0166508495429267	Interpersonal Physical Violence predicting Negative Affectivity via fMRI_PC_38	97.50%	Direct Effect of Male	NA
17958	-0.00438068054088392	-0.00635935365773944	-0.00236235264961314	Interpersonal Physical Violence predicting Negative Affectivity via fMRI_PC_38	97.50%	Direct Effect of Female	*
17959	0.000108358285266888	-0.000306841734626498	0.000747039041356459	Interpersonal Physical Violence predicting Negative Affectivity via fMRI_PC_38	97.50%	Indirect Effect of Age6	NA
17960	0.00351099013500698	-0.000569371941229451	0.00760864020608965	Interpersonal Physical Violence predicting Negative Affectivity via fMRI_PC_38	97.50%	Direct Effect of Age6	NA
17961	0.000170433248846691	-0.000417607960825462	0.000990738083074027	Interpersonal Physical Violence predicting Negative Affectivity via fMRI_PC_38	97.50%	Indirect Effect of Age10	NA
17962	0.00214758098549209	-0.00214515511133359	0.00645795996601784	Interpersonal Physical Violence predicting Negative Affectivity via fMRI_PC_38	97.50%	Direct Effect of Age10	NA
17963	0.000201470730636593	-0.000469994217958953	0.00112173480347489	Interpersonal Physical Violence predicting Negative Affectivity via fMRI_PC_38	97.50%	Indirect Effect of Age12	NA
17964	0.00146587641073464	-0.00298252603366794	0.00592828883444178	Interpersonal Physical Violence predicting Negative Affectivity via fMRI_PC_38	97.50%	Direct Effect of Age12	NA
17965	0.000263545694216397	-0.000598742084958783	0.0013905348476005	Interpersonal Physical Violence predicting Negative Affectivity via fMRI_PC_38	97.50%	Indirect Effect of Age16	NA
17966	0.000102467261219744	-0.00472049669214244	0.00491137623387108	Interpersonal Physical Violence predicting Negative Affectivity via fMRI_PC_38	97.50%	Direct Effect of Age16	NA
17967	0.000403214362270956	-0.000903697013775774	0.00204258776231178	Interpersonal Physical Violence predicting Negative Affectivity via fMRI_PC_38	97.50%	Indirect Effect of Age25	NA
17968	-0.00296520332518877	-0.00875191261926787	0.00288774203262424	Interpersonal Physical Violence predicting Negative Affectivity via fMRI_PC_38	97.50%	Direct Effect of Age25	NA
17969	0.000252100622806371	-0.000570901502192721	0.00133937800231714	Interpersonal Physical Violence predicting Negative Affectivity via fMRI_PC_38	97.50%	Total Indirect Effect	NA
17970	0.000605946445967924	-0.00401878222494498	0.00527039154915766	Interpersonal Physical Violence predicting Negative Affectivity via fMRI_PC_38	97.50%	Total Direct Effect	NA
17971	-0.000220896903410714	-0.00192033349291373	0.000856524145201785	Interpersonal Physical Violence predicting Negative Affectivity via fMRI_PC_38	99.00%	Index of Moderated Mediation of Sex	NA
17972	1.5518740894951e-05	-4.28631668793378e-05	8.54916274302068e-05	Interpersonal Physical Violence predicting Negative Affectivity via fMRI_PC_38	99.00%	Index of Moderated Mediation of First Age	NA
17973	0.000379116342267531	-0.00118227235378061	0.00260901016964003	Interpersonal Physical Violence predicting Negative Affectivity via fMRI_PC_38	99.00%	Indirect Effect of Male	NA
17974	0.000158219438856818	-0.000443974612136366	0.000921035664635529	Interpersonal Physical Violence predicting Negative Affectivity via fMRI_PC_38	99.00%	Indirect Effect of Female	NA
17975	0.00675938149216425	-0.00470349607568909	0.0179824809682379	Interpersonal Physical Violence predicting Negative Affectivity via fMRI_PC_38	99.00%	Direct Effect of Male	NA
17976	-0.00438068054088392	-0.00666230295272366	-0.00207747380402548	Interpersonal Physical Violence predicting Negative Affectivity via fMRI_PC_38	99.00%	Direct Effect of Female	*
17977	0.000108358285266888	-0.00039643297451873	0.000885029043990883	Interpersonal Physical Violence predicting Negative Affectivity via fMRI_PC_38	99.00%	Indirect Effect of Age6	NA
17978	0.00351099013500698	-0.00114861202420018	0.0081139886416833	Interpersonal Physical Violence predicting Negative Affectivity via fMRI_PC_38	99.00%	Direct Effect of Age6	NA
17979	0.000170433248846691	-0.000532869722517116	0.00116651329903186	Interpersonal Physical Violence predicting Negative Affectivity via fMRI_PC_38	99.00%	Indirect Effect of Age10	NA
17980	0.00214758098549209	-0.00285936171258498	0.00703116586313497	Interpersonal Physical Violence predicting Negative Affectivity via fMRI_PC_38	99.00%	Direct Effect of Age10	NA
17981	0.000201470730636593	-0.000602866453184353	0.00129799453650663	Interpersonal Physical Violence predicting Negative Affectivity via fMRI_PC_38	99.00%	Indirect Effect of Age12	NA
17982	0.00146587641073464	-0.0037119777596411	0.00650203235616345	Interpersonal Physical Violence predicting Negative Affectivity via fMRI_PC_38	99.00%	Direct Effect of Age12	NA
17983	0.000263545694216397	-0.000762266652412456	0.00160981758615389	Interpersonal Physical Violence predicting Negative Affectivity via fMRI_PC_38	99.00%	Indirect Effect of Age16	NA
17984	0.000102467261219744	-0.00551684834817937	0.00558456352299535	Interpersonal Physical Violence predicting Negative Affectivity via fMRI_PC_38	99.00%	Direct Effect of Age16	NA
17985	0.000403214362270956	-0.00110621502821051	0.00232464353925315	Interpersonal Physical Violence predicting Negative Affectivity via fMRI_PC_38	99.00%	Indirect Effect of Age25	NA
17986	-0.00296520332518877	-0.00977852943086478	0.00365067223136687	Interpersonal Physical Violence predicting Negative Affectivity via fMRI_PC_38	99.00%	Direct Effect of Age25	NA
17987	0.000252100622806371	-0.000732429006824299	0.00155003536399902	Interpersonal Physical Violence predicting Negative Affectivity via fMRI_PC_38	99.00%	Total Indirect Effect	NA
17988	0.000605946445967924	-0.00493658253527578	0.00590049726014336	Interpersonal Physical Violence predicting Negative Affectivity via fMRI_PC_38	99.00%	Total Direct Effect	NA
17989	-0.000220896903410714	-0.00339400965807564	0.00175068823670444	Interpersonal Physical Violence predicting Negative Affectivity via fMRI_PC_38	99.99%	Index of Moderated Mediation of Sex	NA
17990	1.5518740894951e-05	-8.09527754445819e-05	0.000134698198720737	Interpersonal Physical Violence predicting Negative Affectivity via fMRI_PC_38	99.99%	Index of Moderated Mediation of First Age	NA
17991	0.000379116342267531	-0.00246763382728583	0.00416111221552506	Interpersonal Physical Violence predicting Negative Affectivity via fMRI_PC_38	99.99%	Indirect Effect of Male	NA
17992	0.000158219438856818	-0.00086201458006834	0.00146148798110102	Interpersonal Physical Violence predicting Negative Affectivity via fMRI_PC_38	99.99%	Indirect Effect of Female	NA
17993	0.00675938149216425	-0.00924278527882405	0.0234234679465997	Interpersonal Physical Violence predicting Negative Affectivity via fMRI_PC_38	99.99%	Direct Effect of Male	NA
17994	-0.00438068054088392	-0.00801352816112062	-0.0012219804841028	Interpersonal Physical Violence predicting Negative Affectivity via fMRI_PC_38	99.99%	Direct Effect of Female	*
17995	0.000108358285266888	-0.000796919883103722	0.00149157762001217	Interpersonal Physical Violence predicting Negative Affectivity via fMRI_PC_38	99.99%	Indirect Effect of Age6	NA
17996	0.00351099013500698	-0.00293863932414202	0.0104617671424037	Interpersonal Physical Violence predicting Negative Affectivity via fMRI_PC_38	99.99%	Direct Effect of Age6	NA
17997	0.000170433248846691	-0.00110947443080738	0.00184630415714789	Interpersonal Physical Violence predicting Negative Affectivity via fMRI_PC_38	99.99%	Indirect Effect of Age10	NA
17998	0.00214758098549209	-0.0047751215214468	0.00926111376034245	Interpersonal Physical Violence predicting Negative Affectivity via fMRI_PC_38	99.99%	Direct Effect of Age10	NA
17999	0.000201470730636593	-0.0012285336259066	0.00207468911603585	Interpersonal Physical Violence predicting Negative Affectivity via fMRI_PC_38	99.99%	Indirect Effect of Age12	NA
18000	0.00146587641073464	-0.00570469533559776	0.00895127591475767	Interpersonal Physical Violence predicting Negative Affectivity via fMRI_PC_38	99.99%	Direct Effect of Age12	NA
18001	0.000263545694216397	-0.00156947855861049	0.00253145903381176	Interpersonal Physical Violence predicting Negative Affectivity via fMRI_PC_38	99.99%	Indirect Effect of Age16	NA
18002	0.000102467261219744	-0.00777373327948609	0.00850373536528934	Interpersonal Physical Violence predicting Negative Affectivity via fMRI_PC_38	99.99%	Direct Effect of Age16	NA
18003	0.000403214362270956	-0.00232376324199534	0.00355919134880758	Interpersonal Physical Violence predicting Negative Affectivity via fMRI_PC_38	99.99%	Indirect Effect of Age25	NA
18004	-0.00296520332518877	-0.0130383312270667	0.00749679305389659	Interpersonal Physical Violence predicting Negative Affectivity via fMRI_PC_38	99.99%	Direct Effect of Age25	NA
18005	0.000252100622806371	-0.00150661683664321	0.00244724208022183	Interpersonal Physical Violence predicting Negative Affectivity via fMRI_PC_38	99.99%	Total Indirect Effect	NA
18006	0.000605946445967924	-0.00734838587818904	0.00868125615898456	Interpersonal Physical Violence predicting Negative Affectivity via fMRI_PC_38	99.99%	Total Direct Effect	NA
18007	-0.000220896903410714	-0.00410799757585579	0.00239705086645857	Interpersonal Physical Violence predicting Negative Affectivity via fMRI_PC_38	99.9999%	Index of Moderated Mediation of Sex	NA
18008	1.5518740894951e-05	-9.92024319635971e-05	0.000155672551874123	Interpersonal Physical Violence predicting Negative Affectivity via fMRI_PC_38	99.9999%	Index of Moderated Mediation of First Age	NA
18009	0.000379116342267531	-0.00278757718125859	0.00491737529331099	Interpersonal Physical Violence predicting Negative Affectivity via fMRI_PC_38	99.9999%	Indirect Effect of Male	NA
18010	0.000158219438856818	-0.00106156859455633	0.00165463838272332	Interpersonal Physical Violence predicting Negative Affectivity via fMRI_PC_38	99.9999%	Indirect Effect of Female	NA
18011	0.00675938149216425	-0.0114994208629979	0.0232898133780053	Interpersonal Physical Violence predicting Negative Affectivity via fMRI_PC_38	99.9999%	Direct Effect of Male	NA
18012	-0.00438068054088392	-0.00784768918451378	-0.000576329633211165	Interpersonal Physical Violence predicting Negative Affectivity via fMRI_PC_38	99.9999%	Direct Effect of Female	*
18013	0.000108358285266888	-0.00102798376561356	0.00179535483130611	Interpersonal Physical Violence predicting Negative Affectivity via fMRI_PC_38	99.9999%	Indirect Effect of Age6	NA
18014	0.00351099013500698	-0.00380292621646676	0.0102058113974822	Interpersonal Physical Violence predicting Negative Affectivity via fMRI_PC_38	99.9999%	Direct Effect of Age6	NA
18015	0.000170433248846691	-0.00119296470947044	0.00218173930538577	Interpersonal Physical Violence predicting Negative Affectivity via fMRI_PC_38	99.9999%	Indirect Effect of Age10	NA
18016	0.00214758098549209	-0.00574004570552278	0.00929104707632287	Interpersonal Physical Violence predicting Negative Affectivity via fMRI_PC_38	99.9999%	Direct Effect of Age10	NA
18017	0.000201470730636593	-0.00129769233491913	0.00244666018967422	Interpersonal Physical Violence predicting Negative Affectivity via fMRI_PC_38	99.9999%	Indirect Effect of Age12	NA
18018	0.00146587641073464	-0.00671161183828116	0.00884786790119653	Interpersonal Physical Violence predicting Negative Affectivity via fMRI_PC_38	99.9999%	Direct Effect of Age12	NA
18019	0.000263545694216397	-0.00167257927553188	0.00297661428957426	Interpersonal Physical Violence predicting Negative Affectivity via fMRI_PC_38	99.9999%	Indirect Effect of Age16	NA
18020	0.000102467261219744	-0.00865474410379791	0.00836161613663803	Interpersonal Physical Violence predicting Negative Affectivity via fMRI_PC_38	99.9999%	Direct Effect of Age16	NA
18021	0.000403214362270956	-0.0025181256301833	0.00417421315219644	Interpersonal Physical Violence predicting Negative Affectivity via fMRI_PC_38	99.9999%	Indirect Effect of Age25	NA
18022	-0.00296520332518877	-0.0136250299354284	0.00727121968959317	Interpersonal Physical Violence predicting Negative Affectivity via fMRI_PC_38	99.9999%	Direct Effect of Age25	NA
18023	0.000252100622806371	-0.00160329144924795	0.00287881238216976	Interpersonal Physical Violence predicting Negative Affectivity via fMRI_PC_38	99.9999%	Total Indirect Effect	NA
18024	0.000605946445967924	-0.00765823768464017	0.00866832265703604	Interpersonal Physical Violence predicting Negative Affectivity via fMRI_PC_38	99.9999%	Total Direct Effect	NA
18025	5.46518853654662e-05	-0.00149680619897974	0.00159857736568123	Interpersonal Physical Violence predicting Negative Affectivity via fMRI_PC_39	97.50%	Index of Moderated Mediation of Sex	NA
18026	3.18666548794818e-06	-2.62037671248272e-05	3.20909270946244e-05	Interpersonal Physical Violence predicting Negative Affectivity via fMRI_PC_39	97.50%	Index of Moderated Mediation of First Age	NA
18027	-2.91121264033316e-05	-0.00154372531108857	0.00155093734888501	Interpersonal Physical Violence predicting Negative Affectivity via fMRI_PC_39	97.50%	Indirect Effect of Male	NA
18028	2.55397589621346e-05	-0.000253422085000569	0.000315029531407673	Interpersonal Physical Violence predicting Negative Affectivity via fMRI_PC_39	97.50%	Indirect Effect of Female	NA
18029	0.00699943088906063	-0.00245179991199648	0.0168468865315542	Interpersonal Physical Violence predicting Negative Affectivity via fMRI_PC_39	97.50%	Direct Effect of Male	NA
18030	-0.0042526981367281	-0.00630225018738711	-0.00221610488543439	Interpersonal Physical Violence predicting Negative Affectivity via fMRI_PC_39	97.50%	Direct Effect of Female	*
18031	-2.72037814003085e-05	-0.000706740516384831	0.000635550516952903	Interpersonal Physical Violence predicting Negative Affectivity via fMRI_PC_39	97.50%	Indirect Effect of Age6	NA
18032	0.00357514295154924	-0.000310681945180186	0.00759123459007745	Interpersonal Physical Violence predicting Negative Affectivity via fMRI_PC_39	97.50%	Direct Effect of Age6	NA
18033	-1.44571194485158e-05	-0.000676862443802807	0.000658462287561654	Interpersonal Physical Violence predicting Negative Affectivity via fMRI_PC_39	97.50%	Indirect Effect of Age10	NA
18034	0.00225986683718827	-0.00182367150611102	0.00650917541366074	Interpersonal Physical Violence predicting Negative Affectivity via fMRI_PC_39	97.50%	Direct Effect of Age10	NA
18035	-8.08378847261944e-06	-0.000672735053528287	0.000674842104773866	Interpersonal Physical Violence predicting Negative Affectivity via fMRI_PC_39	97.50%	Indirect Effect of Age12	NA
18036	0.00160222878000778	-0.00264060165358109	0.0059853600450028	Interpersonal Physical Violence predicting Negative Affectivity via fMRI_PC_39	97.50%	Direct Effect of Age12	NA
18037	4.66287347917327e-06	-0.000666286450271928	0.000731664623486998	Interpersonal Physical Violence predicting Negative Affectivity via fMRI_PC_39	97.50%	Indirect Effect of Age16	NA
18038	0.000286952665646809	-0.00431014003687948	0.0050710637993881	Interpersonal Physical Violence predicting Negative Affectivity via fMRI_PC_39	97.50%	Direct Effect of Age16	NA
18039	3.33428628707068e-05	-0.000735192355576496	0.000906749931159971	Interpersonal Physical Violence predicting Negative Affectivity via fMRI_PC_39	97.50%	Indirect Effect of Age25	NA
18040	-0.00267241859166538	-0.00831210316063777	0.00310731086332824	Interpersonal Physical Violence predicting Negative Affectivity via fMRI_PC_39	97.50%	Direct Effect of Age25	NA
18041	2.31270768181148e-06	-0.000666757506274638	0.000724299836963581	Interpersonal Physical Violence predicting Negative Affectivity via fMRI_PC_39	97.50%	Total Indirect Effect	NA
18042	0.000531769406913925	-0.00410164972243836	0.00524013169705193	Interpersonal Physical Violence predicting Negative Affectivity via fMRI_PC_39	97.50%	Total Direct Effect	NA
18043	5.46518853654662e-05	-0.00183601890717905	0.00210159213429995	Interpersonal Physical Violence predicting Negative Affectivity via fMRI_PC_39	99.00%	Index of Moderated Mediation of Sex	NA
18044	3.18666548794818e-06	-3.20016002659454e-05	4.09319514986533e-05	Interpersonal Physical Violence predicting Negative Affectivity via fMRI_PC_39	99.00%	Index of Moderated Mediation of First Age	NA
18045	-2.91121264033316e-05	-0.00204099116542896	0.00195312705539249	Interpersonal Physical Violence predicting Negative Affectivity via fMRI_PC_39	99.00%	Indirect Effect of Male	NA
18046	2.55397589621346e-05	-0.000325617358291222	0.000412110758729765	Interpersonal Physical Violence predicting Negative Affectivity via fMRI_PC_39	99.00%	Indirect Effect of Female	NA
18047	0.00699943088906063	-0.0040676566869471	0.0181146134872213	Interpersonal Physical Violence predicting Negative Affectivity via fMRI_PC_39	99.00%	Direct Effect of Male	NA
18048	-0.0042526981367281	-0.00663698180013863	-0.00186743765480436	Interpersonal Physical Violence predicting Negative Affectivity via fMRI_PC_39	99.00%	Direct Effect of Female	*
18049	-2.72037814003085e-05	-0.000929787425467112	0.000783124801453817	Interpersonal Physical Violence predicting Negative Affectivity via fMRI_PC_39	99.00%	Indirect Effect of Age6	NA
18050	0.00357514295154924	-0.000989509007795049	0.00817046445737404	Interpersonal Physical Violence predicting Negative Affectivity via fMRI_PC_39	99.00%	Direct Effect of Age6	NA
18051	-1.44571194485158e-05	-0.000891941417465222	0.000827974979473964	Interpersonal Physical Violence predicting Negative Affectivity via fMRI_PC_39	99.00%	Indirect Effect of Age10	NA
18052	0.00225986683718827	-0.00255409130941523	0.00711940767729191	Interpersonal Physical Violence predicting Negative Affectivity via fMRI_PC_39	99.00%	Direct Effect of Age10	NA
18053	-8.08378847261944e-06	-0.000882255481394347	0.000855955991087472	Interpersonal Physical Violence predicting Negative Affectivity via fMRI_PC_39	99.00%	Indirect Effect of Age12	NA
18054	0.00160222878000778	-0.00340799345986417	0.00667096734032068	Interpersonal Physical Violence predicting Negative Affectivity via fMRI_PC_39	99.00%	Direct Effect of Age12	NA
18055	4.66287347917327e-06	-0.000873018099078621	0.000954981497667789	Interpersonal Physical Violence predicting Negative Affectivity via fMRI_PC_39	99.00%	Indirect Effect of Age16	NA
18056	0.000286952665646809	-0.00512597297033485	0.00578594800557356	Interpersonal Physical Violence predicting Negative Affectivity via fMRI_PC_39	99.00%	Direct Effect of Age16	NA
18057	3.33428628707068e-05	-0.000950561537770539	0.0011826580318467	Interpersonal Physical Violence predicting Negative Affectivity via fMRI_PC_39	99.00%	Indirect Effect of Age25	NA
18058	-0.00267241859166538	-0.00936864992172575	0.0041810920726764	Interpersonal Physical Violence predicting Negative Affectivity via fMRI_PC_39	99.00%	Direct Effect of Age25	NA
18059	2.31270768181148e-06	-0.000873145708889552	0.000937158380453283	Interpersonal Physical Violence predicting Negative Affectivity via fMRI_PC_39	99.00%	Total Indirect Effect	NA
18060	0.000531769406913925	-0.00492473463724325	0.00600135189804223	Interpersonal Physical Violence predicting Negative Affectivity via fMRI_PC_39	99.00%	Total Direct Effect	NA
18061	5.46518853654662e-05	-0.0042303953687208	0.00432750034371668	Interpersonal Physical Violence predicting Negative Affectivity via fMRI_PC_39	99.99%	Index of Moderated Mediation of Sex	NA
18062	3.18666548794818e-06	-6.92798541992194e-05	7.44298578017616e-05	Interpersonal Physical Violence predicting Negative Affectivity via fMRI_PC_39	99.99%	Index of Moderated Mediation of First Age	NA
18063	-2.91121264033316e-05	-0.00389891563765027	0.00429770078638106	Interpersonal Physical Violence predicting Negative Affectivity via fMRI_PC_39	99.99%	Indirect Effect of Male	NA
18064	2.55397589621346e-05	-0.000694566697832944	0.000798077326099298	Interpersonal Physical Violence predicting Negative Affectivity via fMRI_PC_39	99.99%	Indirect Effect of Female	NA
18065	0.00699943088906063	-0.00908032237780528	0.0217894938666853	Interpersonal Physical Violence predicting Negative Affectivity via fMRI_PC_39	99.99%	Direct Effect of Male	NA
18066	-0.0042526981367281	-0.00781428569047409	-0.000975422542100236	Interpersonal Physical Violence predicting Negative Affectivity via fMRI_PC_39	99.99%	Direct Effect of Female	*
18067	-2.72037814003085e-05	-0.00185801979996889	0.0017325945469134	Interpersonal Physical Violence predicting Negative Affectivity via fMRI_PC_39	99.99%	Indirect Effect of Age6	NA
18068	0.00357514295154924	-0.00317242518838643	0.00963019176015114	Interpersonal Physical Violence predicting Negative Affectivity via fMRI_PC_39	99.99%	Direct Effect of Age6	NA
18069	-1.44571194485158e-05	-0.001739516657665	0.00178987018629964	Interpersonal Physical Violence predicting Negative Affectivity via fMRI_PC_39	99.99%	Indirect Effect of Age10	NA
18070	0.00225986683718827	-0.00468238633131465	0.00864266365239186	Interpersonal Physical Violence predicting Negative Affectivity via fMRI_PC_39	99.99%	Direct Effect of Age10	NA
18071	-8.08378847261944e-06	-0.00168026508651305	0.00181850800599276	Interpersonal Physical Violence predicting Negative Affectivity via fMRI_PC_39	99.99%	Indirect Effect of Age12	NA
18072	0.00160222878000778	-0.00547522315883807	0.00827107271944676	Interpersonal Physical Violence predicting Negative Affectivity via fMRI_PC_39	99.99%	Direct Effect of Age12	NA
18073	4.66287347917327e-06	-0.00156176194420916	0.00189961718879935	Interpersonal Physical Violence predicting Negative Affectivity via fMRI_PC_39	99.99%	Indirect Effect of Age16	NA
18074	0.000286952665646809	-0.00742702834575855	0.00758660283302644	Interpersonal Physical Violence predicting Negative Affectivity via fMRI_PC_39	99.99%	Direct Effect of Age16	NA
18075	3.33428628707068e-05	-0.00177103687932972	0.00238614223107047	Interpersonal Physical Violence predicting Negative Affectivity via fMRI_PC_39	99.99%	Indirect Effect of Age25	NA
18076	-0.00267241859166538	-0.0123222799843858	0.00666876422731931	Interpersonal Physical Violence predicting Negative Affectivity via fMRI_PC_39	99.99%	Direct Effect of Age25	NA
18077	2.31270768181148e-06	-0.00158361096107144	0.00187360298987879	Interpersonal Physical Violence predicting Negative Affectivity via fMRI_PC_39	99.99%	Total Indirect Effect	NA
18078	0.000531769406913925	-0.0076408957816326	0.00806712423270004	Interpersonal Physical Violence predicting Negative Affectivity via fMRI_PC_39	99.99%	Total Direct Effect	NA
18079	5.46518853654662e-05	-0.00410013271828236	0.00429239786680723	Interpersonal Physical Violence predicting Negative Affectivity via fMRI_PC_39	99.9999%	Index of Moderated Mediation of Sex	NA
18080	3.18666548794818e-06	-6.88392214687892e-05	7.41496241410919e-05	Interpersonal Physical Violence predicting Negative Affectivity via fMRI_PC_39	99.9999%	Index of Moderated Mediation of First Age	NA
18081	-2.91121264033316e-05	-0.00394773579097832	0.0044746033582507	Interpersonal Physical Violence predicting Negative Affectivity via fMRI_PC_39	99.9999%	Indirect Effect of Male	NA
18082	2.55397589621346e-05	-0.000738918690636812	0.000835321127755143	Interpersonal Physical Violence predicting Negative Affectivity via fMRI_PC_39	99.9999%	Indirect Effect of Female	NA
18083	0.00699943088906063	-0.00869188884692823	0.0251214195922005	Interpersonal Physical Violence predicting Negative Affectivity via fMRI_PC_39	99.9999%	Direct Effect of Male	NA
18084	-0.0042526981367281	-0.00773543864961197	-0.000787249048576207	Interpersonal Physical Violence predicting Negative Affectivity via fMRI_PC_39	99.9999%	Direct Effect of Female	*
18085	-2.72037814003085e-05	-0.00178921785208691	0.0017033651456861	Interpersonal Physical Violence predicting Negative Affectivity via fMRI_PC_39	99.9999%	Indirect Effect of Age6	NA
18086	0.00357514295154924	-0.00316286353782223	0.0108836935662569	Interpersonal Physical Violence predicting Negative Affectivity via fMRI_PC_39	99.9999%	Direct Effect of Age6	NA
18087	-1.44571194485158e-05	-0.00174750394455483	0.00188273823063808	Interpersonal Physical Violence predicting Negative Affectivity via fMRI_PC_39	99.9999%	Indirect Effect of Age10	NA
18088	0.00225986683718827	-0.00450935565308455	0.0102307775165373	Interpersonal Physical Violence predicting Negative Affectivity via fMRI_PC_39	99.9999%	Direct Effect of Age10	NA
18089	-8.08378847261944e-06	-0.00174318742165488	0.00197289409646875	Interpersonal Physical Violence predicting Negative Affectivity via fMRI_PC_39	99.9999%	Indirect Effect of Age12	NA
18090	0.00160222878000778	-0.00558918747915896	0.00990450387989436	Interpersonal Physical Violence predicting Negative Affectivity via fMRI_PC_39	99.9999%	Direct Effect of Age12	NA
18091	4.66287347917327e-06	-0.00178471066237499	0.00215320582813007	Interpersonal Physical Violence predicting Negative Affectivity via fMRI_PC_39	99.9999%	Indirect Effect of Age16	NA
18092	0.000286952665646809	-0.00774885113130778	0.00925453974485127	Interpersonal Physical Violence predicting Negative Affectivity via fMRI_PC_39	99.9999%	Direct Effect of Age16	NA
18093	3.33428628707068e-05	-0.00235083706006579	0.00255890722436805	Interpersonal Physical Violence predicting Negative Affectivity via fMRI_PC_39	99.9999%	Indirect Effect of Age25	NA
18094	-0.00267241859166538	-0.0126134133208672	0.00779547327508709	Interpersonal Physical Violence predicting Negative Affectivity via fMRI_PC_39	99.9999%	Direct Effect of Age25	NA
18095	2.31270768181148e-06	-0.00177018461854461	0.00211996085260501	Interpersonal Physical Violence predicting Negative Affectivity via fMRI_PC_39	99.9999%	Total Indirect Effect	NA
18096	0.000531769406913925	-0.00735202151760443	0.00961702907006349	Interpersonal Physical Violence predicting Negative Affectivity via fMRI_PC_39	99.9999%	Total Direct Effect	NA
18097	0.000262476563781181	-0.00107815974285145	0.00195998226128249	Interpersonal Physical Violence predicting Negative Affectivity via fMRI_PC_40	97.50%	Index of Moderated Mediation of Sex	NA
18098	-9.27232840650572e-07	-2.47635411913822e-05	2.50681410096198e-05	Interpersonal Physical Violence predicting Negative Affectivity via fMRI_PC_40	97.50%	Index of Moderated Mediation of First Age	NA
18099	-0.000385016178615327	-0.00218155132128267	0.000953365215194504	Interpersonal Physical Violence predicting Negative Affectivity via fMRI_PC_40	97.50%	Indirect Effect of Male	NA
18100	-0.000122539614834146	-0.000501054019826394	0.00012607778337941	Interpersonal Physical Violence predicting Negative Affectivity via fMRI_PC_40	97.50%	Indirect Effect of Female	NA
18101	0.0074526664892022	-0.00283963311745713	0.0177637822737596	Interpersonal Physical Violence predicting Negative Affectivity via fMRI_PC_40	97.50%	Direct Effect of Male	NA
18102	-0.00412426633279109	-0.00616204525654362	-0.00212204445613915	Interpersonal Physical Violence predicting Negative Affectivity via fMRI_PC_40	97.50%	Direct Effect of Female	*
18103	-0.000225503660254622	-0.0010353911941987	0.000309986841164022	Interpersonal Physical Violence predicting Negative Affectivity via fMRI_PC_40	97.50%	Indirect Effect of Age6	NA
18104	0.00382245884134214	-0.000448419992437945	0.00805060293170569	Interpersonal Physical Violence predicting Negative Affectivity via fMRI_PC_40	97.50%	Direct Effect of Age6	NA
18105	-0.000229212591617224	-0.0010511649096593	0.000325433630150415	Interpersonal Physical Violence predicting Negative Affectivity via fMRI_PC_40	97.50%	Indirect Effect of Age10	NA
18106	0.00251545588326988	-0.00191457032677091	0.00701235176767573	Interpersonal Physical Violence predicting Negative Affectivity via fMRI_PC_40	97.50%	Direct Effect of Age10	NA
18107	-0.000231067057298525	-0.00106404527052749	0.000340323577552214	Interpersonal Physical Violence predicting Negative Affectivity via fMRI_PC_40	97.50%	Indirect Effect of Age12	NA
18108	0.00186195440423375	-0.00269524247820412	0.00650775720378726	Interpersonal Physical Violence predicting Negative Affectivity via fMRI_PC_40	97.50%	Direct Effect of Age12	NA
18109	-0.000234775988661128	-0.0010867224958968	0.000375563927286207	Interpersonal Physical Violence predicting Negative Affectivity via fMRI_PC_40	97.50%	Indirect Effect of Age16	NA
18110	0.000554951446161485	-0.00431428233608868	0.00551711943741558	Interpersonal Physical Violence predicting Negative Affectivity via fMRI_PC_40	97.50%	Direct Effect of Age16	NA
18111	-0.000243121084226983	-0.0012177134918115	0.000500593229093824	Interpersonal Physical Violence predicting Negative Affectivity via fMRI_PC_40	97.50%	Indirect Effect of Age25	NA
18112	-0.0023858052095011	-0.00827499575696361	0.00356028553500323	Interpersonal Physical Violence predicting Negative Affectivity via fMRI_PC_40	97.50%	Direct Effect of Age25	NA
18113	-0.000234092154441148	-0.00108024969567603	0.000367208238543962	Interpersonal Physical Violence predicting Negative Affectivity via fMRI_PC_40	97.50%	Total Indirect Effect	NA
18114	0.00056183796211491	-0.00412982298479803	0.0053667231293379	Interpersonal Physical Violence predicting Negative Affectivity via fMRI_PC_40	97.50%	Total Direct Effect	NA
18115	0.000262476563781181	-0.00147793566317075	0.00239566418738329	Interpersonal Physical Violence predicting Negative Affectivity via fMRI_PC_40	99.00%	Index of Moderated Mediation of Sex	NA
18116	-9.27232840650572e-07	-3.15333628412496e-05	3.23729827320787e-05	Interpersonal Physical Violence predicting Negative Affectivity via fMRI_PC_40	99.00%	Index of Moderated Mediation of First Age	NA
18117	-0.000385016178615327	-0.002656748048868	0.00133481644321201	Interpersonal Physical Violence predicting Negative Affectivity via fMRI_PC_40	99.00%	Indirect Effect of Male	NA
18118	-0.000122539614834146	-0.000594117901767711	0.000179269919526192	Interpersonal Physical Violence predicting Negative Affectivity via fMRI_PC_40	99.00%	Indirect Effect of Female	NA
18119	0.0074526664892022	-0.00429055488624854	0.0192949992955371	Interpersonal Physical Violence predicting Negative Affectivity via fMRI_PC_40	99.00%	Direct Effect of Male	NA
18120	-0.00412426633279109	-0.00639256440723286	-0.00185211065060887	Interpersonal Physical Violence predicting Negative Affectivity via fMRI_PC_40	99.00%	Direct Effect of Female	*
18121	-0.000225503660254622	-0.00126284738789201	0.000460396277357088	Interpersonal Physical Violence predicting Negative Affectivity via fMRI_PC_40	99.00%	Indirect Effect of Age6	NA
18122	0.00382245884134214	-0.0010130578615046	0.00871764099296714	Interpersonal Physical Violence predicting Negative Affectivity via fMRI_PC_40	99.00%	Direct Effect of Age6	NA
18123	-0.000229212591617224	-0.00128174629939783	0.000488800183439539	Interpersonal Physical Violence predicting Negative Affectivity via fMRI_PC_40	99.00%	Indirect Effect of Age10	NA
18124	0.00251545588326988	-0.00259834186340525	0.00764170849525326	Interpersonal Physical Violence predicting Negative Affectivity via fMRI_PC_40	99.00%	Direct Effect of Age10	NA
18125	-0.000231067057298525	-0.00129750325340563	0.000503714955131867	Interpersonal Physical Violence predicting Negative Affectivity via fMRI_PC_40	99.00%	Indirect Effect of Age12	NA
18126	0.00186195440423375	-0.00343571178143131	0.00718860544690212	Interpersonal Physical Violence predicting Negative Affectivity via fMRI_PC_40	99.00%	Direct Effect of Age12	NA
18127	-0.000234775988661128	-0.00134297607604155	0.000551180819884809	Interpersonal Physical Violence predicting Negative Affectivity via fMRI_PC_40	99.00%	Indirect Effect of Age16	NA
18128	0.000554951446161485	-0.005112145099116	0.00628329895924474	Interpersonal Physical Violence predicting Negative Affectivity via fMRI_PC_40	99.00%	Direct Effect of Age16	NA
18129	-0.000243121084226983	-0.00148426042690715	0.000721384877715698	Interpersonal Physical Violence predicting Negative Affectivity via fMRI_PC_40	99.00%	Indirect Effect of Age25	NA
18130	-0.0023858052095011	-0.00924478265187339	0.0044654534749278	Interpersonal Physical Violence predicting Negative Affectivity via fMRI_PC_40	99.00%	Direct Effect of Age25	NA
18131	-0.000234092154441148	-0.00133401987221418	0.000540930084277316	Interpersonal Physical Violence predicting Negative Affectivity via fMRI_PC_40	99.00%	Total Indirect Effect	NA
18132	0.00056183796211491	-0.00493047721124234	0.00607253534565457	Interpersonal Physical Violence predicting Negative Affectivity via fMRI_PC_40	99.00%	Total Direct Effect	NA
18133	0.000262476563781181	-0.00295068803268904	0.00462092925033473	Interpersonal Physical Violence predicting Negative Affectivity via fMRI_PC_40	99.99%	Index of Moderated Mediation of Sex	NA
18134	-9.27232840650572e-07	-5.90287327796817e-05	6.21448276379378e-05	Interpersonal Physical Violence predicting Negative Affectivity via fMRI_PC_40	99.99%	Index of Moderated Mediation of First Age	NA
18135	-0.000385016178615327	-0.00501884063252986	0.00272224228344961	Interpersonal Physical Violence predicting Negative Affectivity via fMRI_PC_40	99.99%	Indirect Effect of Male	NA
18136	-0.000122539614834146	-0.000895199116022322	0.00040629966383095	Interpersonal Physical Violence predicting Negative Affectivity via fMRI_PC_40	99.99%	Indirect Effect of Female	NA
18137	0.0074526664892022	-0.010271394974609	0.0247064860524499	Interpersonal Physical Violence predicting Negative Affectivity via fMRI_PC_40	99.99%	Direct Effect of Male	NA
18138	-0.00412426633279109	-0.00737233218422727	-0.000805126863578728	Interpersonal Physical Violence predicting Negative Affectivity via fMRI_PC_40	99.99%	Direct Effect of Female	*
18139	-0.000225503660254622	-0.00228249116804358	0.000998628119542213	Interpersonal Physical Violence predicting Negative Affectivity via fMRI_PC_40	99.99%	Indirect Effect of Age6	NA
18140	0.00382245884134214	-0.00345621898576072	0.0112402545431958	Interpersonal Physical Violence predicting Negative Affectivity via fMRI_PC_40	99.99%	Direct Effect of Age6	NA
18141	-0.000229212591617224	-0.00231674332266426	0.00101027445481296	Interpersonal Physical Violence predicting Negative Affectivity via fMRI_PC_40	99.99%	Indirect Effect of Age10	NA
18142	0.00251545588326988	-0.00507891062335517	0.00992829691539262	Interpersonal Physical Violence predicting Negative Affectivity via fMRI_PC_40	99.99%	Direct Effect of Age10	NA
18143	-0.000231067057298525	-0.00233386939997459	0.00101609762244833	Interpersonal Physical Violence predicting Negative Affectivity via fMRI_PC_40	99.99%	Indirect Effect of Age12	NA
18144	0.00186195440423375	-0.00599692512003234	0.0095119602046535	Interpersonal Physical Violence predicting Negative Affectivity via fMRI_PC_40	99.99%	Direct Effect of Age12	NA
18145	-0.000234775988661128	-0.00236812155459527	0.00109677550761318	Interpersonal Physical Violence predicting Negative Affectivity via fMRI_PC_40	99.99%	Indirect Effect of Age16	NA
18146	0.000554951446161485	-0.0078329541133867	0.00914651422783179	Interpersonal Physical Violence predicting Negative Affectivity via fMRI_PC_40	99.99%	Direct Effect of Age16	NA
18147	-0.000243121084226983	-0.00244518890249179	0.0013344979247512	Interpersonal Physical Violence predicting Negative Affectivity via fMRI_PC_40	99.99%	Indirect Effect of Age25	NA
18148	-0.0023858052095011	-0.0120485850519652	0.00804262556676487	Interpersonal Physical Violence predicting Negative Affectivity via fMRI_PC_40	99.99%	Direct Effect of Age25	NA
18149	-0.000234092154441148	-0.00236180631358708	0.0010670329963509	Interpersonal Physical Violence predicting Negative Affectivity via fMRI_PC_40	99.99%	Total Indirect Effect	NA
18150	0.00056183796211491	-0.00729635715606437	0.00909683439650682	Interpersonal Physical Violence predicting Negative Affectivity via fMRI_PC_40	99.99%	Total Direct Effect	NA
18151	0.000262476563781181	-0.0030557950322931	0.00392855075892657	Interpersonal Physical Violence predicting Negative Affectivity via fMRI_PC_40	99.9999%	Index of Moderated Mediation of Sex	NA
18152	-9.27232840650572e-07	-6.50007390782895e-05	7.71438094608658e-05	Interpersonal Physical Violence predicting Negative Affectivity via fMRI_PC_40	99.9999%	Index of Moderated Mediation of First Age	NA
18153	-0.000385016178615327	-0.00447062344995655	0.00294953570890111	Interpersonal Physical Violence predicting Negative Affectivity via fMRI_PC_40	99.9999%	Indirect Effect of Male	NA
18154	-0.000122539614834146	-0.0010693528188701	0.000571124049232612	Interpersonal Physical Violence predicting Negative Affectivity via fMRI_PC_40	99.9999%	Indirect Effect of Female	NA
18155	0.0074526664892022	-0.0112402324618843	0.0254319382429708	Interpersonal Physical Violence predicting Negative Affectivity via fMRI_PC_40	99.9999%	Direct Effect of Male	NA
18156	-0.00412426633279109	-0.00749432432426176	-0.000459869597385266	Interpersonal Physical Violence predicting Negative Affectivity via fMRI_PC_40	99.9999%	Direct Effect of Female	*
18157	-0.000225503660254622	-0.00202470618513409	0.00111959066586426	Interpersonal Physical Violence predicting Negative Affectivity via fMRI_PC_40	99.9999%	Indirect Effect of Age6	NA
18158	0.00382245884134214	-0.00417446469591634	0.0113486219279963	Interpersonal Physical Violence predicting Negative Affectivity via fMRI_PC_40	99.9999%	Direct Effect of Age6	NA
18159	-0.000229212591617224	-0.00210546217042517	0.00115172600694876	Interpersonal Physical Violence predicting Negative Affectivity via fMRI_PC_40	99.9999%	Indirect Effect of Age10	NA
18160	0.00251545588326988	-0.00546479369263355	0.0103763511856964	Interpersonal Physical Violence predicting Negative Affectivity via fMRI_PC_40	99.9999%	Direct Effect of Age10	NA
18161	-0.000231067057298525	-0.00214584016307071	0.00116779367749102	Interpersonal Physical Violence predicting Negative Affectivity via fMRI_PC_40	99.9999%	Indirect Effect of Age12	NA
18162	0.00186195440423375	-0.00611041567562483	0.0102592336413612	Interpersonal Physical Violence predicting Negative Affectivity via fMRI_PC_40	99.9999%	Direct Effect of Age12	NA
18163	-0.000234775988661128	-0.00222659614836179	0.00127721236109563	Interpersonal Physical Violence predicting Negative Affectivity via fMRI_PC_40	99.9999%	Indirect Effect of Age16	NA
18164	0.000554951446161485	-0.00808616881773781	0.0100300579733845	Interpersonal Physical Violence predicting Negative Affectivity via fMRI_PC_40	99.9999%	Direct Effect of Age16	NA
18165	-0.000243121084226983	-0.00240910799264949	0.00153079384632664	Interpersonal Physical Violence predicting Negative Affectivity via fMRI_PC_40	99.9999%	Indirect Effect of Age25	NA
18166	-0.0023858052095011	-0.0132030888271523	0.00951767671161872	Interpersonal Physical Violence predicting Negative Affectivity via fMRI_PC_40	99.9999%	Direct Effect of Age25	NA
18167	-0.000234092154441148	-0.00221170676357375	0.00125662178497672	Interpersonal Physical Violence predicting Negative Affectivity via fMRI_PC_40	99.9999%	Total Indirect Effect	NA
18168	0.00056183796211491	-0.00758377792633195	0.00978850574726648	Interpersonal Physical Violence predicting Negative Affectivity via fMRI_PC_40	99.9999%	Total Direct Effect	NA
18169	0.000505169395751384	-0.0022229361820945	0.00341644603718089	Interpersonal Physical Violence predicting Negative Affectivity via fMRI_PC_41	97.50%	Index of Moderated Mediation of Sex	NA
18170	1.19723164794051e-06	-1.24449537246751e-05	2.16605746104211e-05	Interpersonal Physical Violence predicting Negative Affectivity via fMRI_PC_41	97.50%	Index of Moderated Mediation of First Age	NA
18171	-0.000475586742975817	-0.00324139969104338	0.00215357423290577	Interpersonal Physical Violence predicting Negative Affectivity via fMRI_PC_41	97.50%	Indirect Effect of Male	NA
18172	2.9582652775567e-05	-0.00017617066903492	0.000339721548453376	Interpersonal Physical Violence predicting Negative Affectivity via fMRI_PC_41	97.50%	Indirect Effect of Female	NA
18173	0.00750754938958181	-0.00260160830448757	0.017535070255399	Interpersonal Physical Violence predicting Negative Affectivity via fMRI_PC_41	97.50%	Direct Effect of Male	NA
18174	-0.00429839812772972	-0.00632512396650457	-0.00227827313513436	Interpersonal Physical Violence predicting Negative Affectivity via fMRI_PC_41	97.50%	Direct Effect of Female	*
18175	-0.00019620369855782	-0.00133848988206027	0.000879157442614037	Interpersonal Physical Violence predicting Negative Affectivity via fMRI_PC_41	97.50%	Indirect Effect of Age6	NA
18176	0.00377564569356629	-0.000387990406689463	0.00789497821173233	Interpersonal Physical Violence predicting Negative Affectivity via fMRI_PC_41	97.50%	Direct Effect of Age6	NA
18177	-0.000191414771966058	-0.00131993864662336	0.000877063200597468	Interpersonal Physical Violence predicting Negative Affectivity via fMRI_PC_41	97.50%	Indirect Effect of Age10	NA
18178	0.00245569271048889	-0.00191092224345249	0.00678441190739203	Interpersonal Physical Violence predicting Negative Affectivity via fMRI_PC_41	97.50%	Direct Effect of Age10	NA
18179	-0.000189020308670177	-0.00130295099507043	0.000871140547380638	Interpersonal Physical Violence predicting Negative Affectivity via fMRI_PC_41	97.50%	Indirect Effect of Age12	NA
18180	0.00179571621895019	-0.00269224150587625	0.00624632286852817	Interpersonal Physical Violence predicting Negative Affectivity via fMRI_PC_41	97.50%	Direct Effect of Age12	NA
18181	-0.000184231382078415	-0.00127746551039978	0.000860280855953416	Interpersonal Physical Violence predicting Negative Affectivity via fMRI_PC_41	97.50%	Indirect Effect of Age16	NA
18182	0.000475763235872785	-0.00436653862892834	0.00531033733222224	Interpersonal Physical Violence predicting Negative Affectivity via fMRI_PC_41	97.50%	Direct Effect of Age16	NA
18183	-0.00017345629724695	-0.00126626011609213	0.000864675701976824	Interpersonal Physical Violence predicting Negative Affectivity via fMRI_PC_41	97.50%	Indirect Effect of Age25	NA
18184	-0.00249413097605137	-0.00826189736270808	0.00332535332003805	Interpersonal Physical Violence predicting Negative Affectivity via fMRI_PC_41	97.50%	Direct Effect of Age25	NA
18185	-0.000185114340418771	-0.00128105052120158	0.00086443348104335	Interpersonal Physical Violence predicting Negative Affectivity via fMRI_PC_41	97.50%	Total Indirect Effect	NA
18186	0.00053401522670891	-0.00410041695450943	0.00517872711433962	Interpersonal Physical Violence predicting Negative Affectivity via fMRI_PC_41	97.50%	Total Direct Effect	NA
18187	0.000505169395751384	-0.00272777214406942	0.00387188059133767	Interpersonal Physical Violence predicting Negative Affectivity via fMRI_PC_41	99.00%	Index of Moderated Mediation of Sex	NA
18188	1.19723164794051e-06	-1.70330852283163e-05	2.72088636122959e-05	Interpersonal Physical Violence predicting Negative Affectivity via fMRI_PC_41	99.00%	Index of Moderated Mediation of First Age	NA
18189	-0.000475586742975817	-0.0037138546988082	0.00262285341942205	Interpersonal Physical Violence predicting Negative Affectivity via fMRI_PC_41	99.00%	Indirect Effect of Male	NA
18190	2.9582652775567e-05	-0.000241973345720375	0.000419064289094652	Interpersonal Physical Violence predicting Negative Affectivity via fMRI_PC_41	99.00%	Indirect Effect of Female	NA
18191	0.00750754938958181	-0.00420993233842823	0.018945729192823	Interpersonal Physical Violence predicting Negative Affectivity via fMRI_PC_41	99.00%	Direct Effect of Male	NA
18192	-0.00429839812772972	-0.00665661964325973	-0.00193013066013743	Interpersonal Physical Violence predicting Negative Affectivity via fMRI_PC_41	99.00%	Direct Effect of Female	*
18193	-0.00019620369855782	-0.00153091240788059	0.00107453219620044	Interpersonal Physical Violence predicting Negative Affectivity via fMRI_PC_41	99.00%	Indirect Effect of Age6	NA
18194	0.00377564569356629	-0.00110513359026655	0.0085120012988889	Interpersonal Physical Violence predicting Negative Affectivity via fMRI_PC_41	99.00%	Direct Effect of Age6	NA
18195	-0.000191414771966058	-0.00151672224884565	0.00107443984447984	Interpersonal Physical Violence predicting Negative Affectivity via fMRI_PC_41	99.00%	Indirect Effect of Age10	NA
18196	0.00245569271048889	-0.00262122713906622	0.00740741425712891	Interpersonal Physical Violence predicting Negative Affectivity via fMRI_PC_41	99.00%	Direct Effect of Age10	NA
18197	-0.000189020308670177	-0.00150838116530298	0.00106772785525325	Interpersonal Physical Violence predicting Negative Affectivity via fMRI_PC_41	99.00%	Indirect Effect of Age12	NA
18198	0.00179571621895019	-0.00345441005128668	0.00689311642291629	Interpersonal Physical Violence predicting Negative Affectivity via fMRI_PC_41	99.00%	Direct Effect of Age12	NA
18199	-0.000184231382078415	-0.00150476672363305	0.00106858320230396	Interpersonal Physical Violence predicting Negative Affectivity via fMRI_PC_41	99.00%	Indirect Effect of Age16	NA
18200	0.000475763235872785	-0.00507551690008507	0.0059738786581166	Interpersonal Physical Violence predicting Negative Affectivity via fMRI_PC_41	99.00%	Direct Effect of Age16	NA
18201	-0.00017345629724695	-0.00153048841337904	0.00109625064317563	Interpersonal Physical Violence predicting Negative Affectivity via fMRI_PC_41	99.00%	Indirect Effect of Age25	NA
18202	-0.00249413097605137	-0.00911301067903119	0.0041215158306923	Interpersonal Physical Violence predicting Negative Affectivity via fMRI_PC_41	99.00%	Direct Effect of Age25	NA
18203	-0.000185114340418771	-0.00150418813109938	0.00107098370481341	Interpersonal Physical Violence predicting Negative Affectivity via fMRI_PC_41	99.00%	Total Indirect Effect	NA
18204	0.00053401522670891	-0.00481494754103147	0.00583613833427134	Interpersonal Physical Violence predicting Negative Affectivity via fMRI_PC_41	99.00%	Total Direct Effect	NA
18205	0.000505169395751384	-0.00477040616681632	0.00608940679580774	Interpersonal Physical Violence predicting Negative Affectivity via fMRI_PC_41	99.99%	Index of Moderated Mediation of Sex	NA
18206	1.19723164794051e-06	-4.01796294366784e-05	5.42994199663165e-05	Interpersonal Physical Violence predicting Negative Affectivity via fMRI_PC_41	99.99%	Index of Moderated Mediation of First Age	NA
18207	-0.000475586742975817	-0.00592666572115592	0.00490560865192128	Interpersonal Physical Violence predicting Negative Affectivity via fMRI_PC_41	99.99%	Indirect Effect of Male	NA
18208	2.9582652775567e-05	-0.000499511320567146	0.000785160847486561	Interpersonal Physical Violence predicting Negative Affectivity via fMRI_PC_41	99.99%	Indirect Effect of Female	NA
18209	0.00750754938958181	-0.0104374018772378	0.0236746853218061	Interpersonal Physical Violence predicting Negative Affectivity via fMRI_PC_41	99.99%	Direct Effect of Male	NA
18210	-0.00429839812772972	-0.00785195731802575	-0.000821672654311869	Interpersonal Physical Violence predicting Negative Affectivity via fMRI_PC_41	99.99%	Direct Effect of Female	*
18211	-0.00019620369855782	-0.00243334509777371	0.00194579118580662	Interpersonal Physical Violence predicting Negative Affectivity via fMRI_PC_41	99.99%	Indirect Effect of Age6	NA
18212	0.00377564569356629	-0.0034621459490249	0.0106426613791478	Interpersonal Physical Violence predicting Negative Affectivity via fMRI_PC_41	99.99%	Direct Effect of Age6	NA
18213	-0.000191414771966058	-0.0025305750593119	0.00203943066551331	Interpersonal Physical Violence predicting Negative Affectivity via fMRI_PC_41	99.99%	Indirect Effect of Age10	NA
18214	0.00245569271048889	-0.0053296273670336	0.00947841292839233	Interpersonal Physical Violence predicting Negative Affectivity via fMRI_PC_41	99.99%	Direct Effect of Age10	NA
18215	-0.000189020308670177	-0.00261092975820455	0.00208625040536666	Interpersonal Physical Violence predicting Negative Affectivity via fMRI_PC_41	99.99%	Indirect Effect of Age12	NA
18216	0.00179571621895019	-0.00618555469576362	0.00902950695978413	Interpersonal Physical Violence predicting Negative Affectivity via fMRI_PC_41	99.99%	Direct Effect of Age12	NA
18217	-0.000184231382078415	-0.00261919288696564	0.00217988988507335	Interpersonal Physical Violence predicting Negative Affectivity via fMRI_PC_41	99.99%	Indirect Effect of Age16	NA
18218	0.000475763235872785	-0.00813086404900798	0.00813170581721241	Interpersonal Physical Violence predicting Negative Affectivity via fMRI_PC_41	99.99%	Direct Effect of Age16	NA
18219	-0.00017345629724695	-0.00284697549274227	0.0023905787144134	Interpersonal Physical Violence predicting Negative Affectivity via fMRI_PC_41	99.99%	Indirect Effect of Age25	NA
18220	-0.00249413097605137	-0.0127873404812085	0.00682705588423793	Interpersonal Physical Violence predicting Negative Affectivity via fMRI_PC_41	99.99%	Direct Effect of Age25	NA
18221	-0.000185114340418771	-0.00262050301998658	0.00216262510600243	Interpersonal Physical Violence predicting Negative Affectivity via fMRI_PC_41	99.99%	Total Indirect Effect	NA
18222	0.00053401522670891	-0.00737574440567318	0.00808503174244252	Interpersonal Physical Violence predicting Negative Affectivity via fMRI_PC_41	99.99%	Total Direct Effect	NA
18223	0.000505169395751384	-0.00440532945436481	0.00564271997765117	Interpersonal Physical Violence predicting Negative Affectivity via fMRI_PC_41	99.9999%	Index of Moderated Mediation of Sex	NA
18224	1.19723164794051e-06	-3.09608183695063e-05	5.23629057984482e-05	Interpersonal Physical Violence predicting Negative Affectivity via fMRI_PC_41	99.9999%	Index of Moderated Mediation of First Age	NA
18225	-0.000475586742975817	-0.00589413349916352	0.0041494264344214	Interpersonal Physical Violence predicting Negative Affectivity via fMRI_PC_41	99.9999%	Indirect Effect of Male	NA
18226	2.9582652775567e-05	-0.000453956449288213	0.000748292651358281	Interpersonal Physical Violence predicting Negative Affectivity via fMRI_PC_41	99.9999%	Indirect Effect of Female	NA
18227	0.00750754938958181	-0.0108117334366676	0.0276256373244404	Interpersonal Physical Violence predicting Negative Affectivity via fMRI_PC_41	99.9999%	Direct Effect of Male	NA
18228	-0.00429839812772972	-0.00771350055168523	-0.000613918160850001	Interpersonal Physical Violence predicting Negative Affectivity via fMRI_PC_41	99.9999%	Direct Effect of Female	*
18229	-0.00019620369855782	-0.00238526357261019	0.00169520874518731	Interpersonal Physical Violence predicting Negative Affectivity via fMRI_PC_41	99.9999%	Indirect Effect of Age6	NA
18230	0.00377564569356629	-0.00383447103598464	0.011978590449315	Interpersonal Physical Violence predicting Negative Affectivity via fMRI_PC_41	99.9999%	Direct Effect of Age6	NA
18231	-0.000191414771966058	-0.00249991060352613	0.00166138643551844	Interpersonal Physical Violence predicting Negative Affectivity via fMRI_PC_41	99.9999%	Indirect Effect of Age10	NA
18232	0.00245569271048889	-0.00530148336648903	0.0110936169595148	Interpersonal Physical Violence predicting Negative Affectivity via fMRI_PC_41	99.9999%	Direct Effect of Age10	NA
18233	-0.000189020308670177	-0.0025572341189841	0.00167470505258816	Interpersonal Physical Violence predicting Negative Affectivity via fMRI_PC_41	99.9999%	Indirect Effect of Age12	NA
18234	0.00179571621895019	-0.00603498953174122	0.0106531273963689	Interpersonal Physical Violence predicting Negative Affectivity via fMRI_PC_41	99.9999%	Direct Effect of Age12	NA
18235	-0.000184231382078415	-0.00267188114990003	0.00170934396973552	Interpersonal Physical Violence predicting Negative Affectivity via fMRI_PC_41	99.9999%	Indirect Effect of Age16	NA
18236	0.000475763235872785	-0.00750200186224561	0.00984121062101142	Interpersonal Physical Violence predicting Negative Affectivity via fMRI_PC_41	99.9999%	Direct Effect of Age16	NA
18237	-0.00017345629724695	-0.00292983696946088	0.00190870846673033	Interpersonal Physical Violence predicting Negative Affectivity via fMRI_PC_41	99.9999%	Indirect Effect of Age25	NA
18238	-0.00249413097605137	-0.0118987519826096	0.00848315732246213	Interpersonal Physical Violence predicting Negative Affectivity via fMRI_PC_41	99.9999%	Direct Effect of Age25	NA
18239	-0.000185114340418771	-0.00265074310357491	0.00170285596170277	Interpersonal Physical Violence predicting Negative Affectivity via fMRI_PC_41	99.9999%	Total Indirect Effect	NA
18240	0.00053401522670891	-0.00726519379384266	0.00949758075555573	Interpersonal Physical Violence predicting Negative Affectivity via fMRI_PC_41	99.9999%	Total Direct Effect	NA
18241	3.57173493939101e-05	-0.00112332040472061	0.00118556153059463	Interpersonal Physical Violence predicting Negative Affectivity via fMRI_PC_42	97.50%	Index of Moderated Mediation of Sex	NA
18242	2.77773832410095e-05	-2.95083295448929e-05	9.808039071192e-05	Interpersonal Physical Violence predicting Negative Affectivity via fMRI_PC_42	97.50%	Index of Moderated Mediation of First Age	NA
18243	0.000306589937905884	-0.000681251153600957	0.00200825067495918	Interpersonal Physical Violence predicting Negative Affectivity via fMRI_PC_42	97.50%	Indirect Effect of Male	NA
18244	0.000342307287299794	-0.000367654679688137	0.00119885732418265	Interpersonal Physical Violence predicting Negative Affectivity via fMRI_PC_42	97.50%	Indirect Effect of Female	NA
18245	0.00679422677988592	-0.00284581507418771	0.0164550290422872	Interpersonal Physical Violence predicting Negative Affectivity via fMRI_PC_42	97.50%	Direct Effect of Male	NA
18246	-0.00456607805693847	-0.00667051196939243	-0.00248591102414173	Interpersonal Physical Violence predicting Negative Affectivity via fMRI_PC_42	97.50%	Direct Effect of Female	*
18247	6.98394015375317e-05	-0.00034324269564252	0.00068444753275428	Interpersonal Physical Violence predicting Negative Affectivity via fMRI_PC_42	97.50%	Indirect Effect of Age6	NA
18248	0.00353804373675015	-0.000428519650073971	0.00749706666163272	Interpersonal Physical Violence predicting Negative Affectivity via fMRI_PC_42	97.50%	Direct Effect of Age6	NA
18249	0.00018094893450157	-0.000275181909931994	0.000990310956560198	Interpersonal Physical Violence predicting Negative Affectivity via fMRI_PC_42	97.50%	Indirect Effect of Age10	NA
18250	0.00212331024663916	-0.00209125803350594	0.0063101410520363	Interpersonal Physical Violence predicting Negative Affectivity via fMRI_PC_42	97.50%	Direct Effect of Age10	NA
18251	0.000236503700983589	-0.00028975772687895	0.00115807673493465	Interpersonal Physical Violence predicting Negative Affectivity via fMRI_PC_42	97.50%	Indirect Effect of Age12	NA
18252	0.00141594350158367	-0.00297226825316989	0.00579854413921054	Interpersonal Physical Violence predicting Negative Affectivity via fMRI_PC_42	97.50%	Direct Effect of Age12	NA
18253	0.000347613233947627	-0.000384504287257448	0.001499963573874	Interpersonal Physical Violence predicting Negative Affectivity via fMRI_PC_42	97.50%	Indirect Effect of Age16	NA
18254	1.21001147268334e-06	-0.00482168632182148	0.0047503608090059	Interpersonal Physical Violence predicting Negative Affectivity via fMRI_PC_42	97.50%	Direct Effect of Age16	NA
18255	0.000597609683116713	-0.00063291985827894	0.00231666944256074	Interpersonal Physical Violence predicting Negative Affectivity via fMRI_PC_42	97.50%	Indirect Effect of Age25	NA
18256	-0.00318194034127703	-0.00912306392713803	0.00262342390195285	Interpersonal Physical Violence predicting Negative Affectivity via fMRI_PC_42	97.50%	Direct Effect of Age25	NA
18257	0.000327127413807383	-0.000364255934477764	0.00143653387090105	Interpersonal Physical Violence predicting Negative Affectivity via fMRI_PC_42	97.50%	Total Indirect Effect	NA
18258	0.000589178912519279	-0.00419002917393252	0.00528501996285305	Interpersonal Physical Violence predicting Negative Affectivity via fMRI_PC_42	97.50%	Total Direct Effect	NA
18259	3.57173493939101e-05	-0.00140276739731874	0.00154135977118791	Interpersonal Physical Violence predicting Negative Affectivity via fMRI_PC_42	99.00%	Index of Moderated Mediation of Sex	NA
18260	2.77773832410095e-05	-4.05363235428225e-05	0.000113955714389549	Interpersonal Physical Violence predicting Negative Affectivity via fMRI_PC_42	99.00%	Index of Moderated Mediation of First Age	NA
18261	0.000306589937905884	-0.000944759749625212	0.00231738915334111	Interpersonal Physical Violence predicting Negative Affectivity via fMRI_PC_42	99.00%	Indirect Effect of Male	NA
18262	0.000342307287299794	-0.000504135199154452	0.00139645315848053	Interpersonal Physical Violence predicting Negative Affectivity via fMRI_PC_42	99.00%	Indirect Effect of Female	NA
18263	0.00679422677988592	-0.00432956195463847	0.0177488040630106	Interpersonal Physical Violence predicting Negative Affectivity via fMRI_PC_42	99.00%	Direct Effect of Male	NA
18264	-0.00456607805693847	-0.00695376768866531	-0.00218110953601787	Interpersonal Physical Violence predicting Negative Affectivity via fMRI_PC_42	99.00%	Direct Effect of Female	*
18265	6.98394015375317e-05	-0.000476862841570245	0.000815880200348373	Interpersonal Physical Violence predicting Negative Affectivity via fMRI_PC_42	99.00%	Indirect Effect of Age6	NA
18266	0.00353804373675015	-0.0010565160724723	0.00808858627300837	Interpersonal Physical Violence predicting Negative Affectivity via fMRI_PC_42	99.00%	Direct Effect of Age6	NA
18267	0.00018094893450157	-0.00040579765109097	0.00115626818269637	Interpersonal Physical Violence predicting Negative Affectivity via fMRI_PC_42	99.00%	Indirect Effect of Age10	NA
18268	0.00212331024663916	-0.00271927869503993	0.00685374404505699	Interpersonal Physical Violence predicting Negative Affectivity via fMRI_PC_42	99.00%	Direct Effect of Age10	NA
18269	0.000236503700983589	-0.000444597407645212	0.00134293427089171	Interpersonal Physical Violence predicting Negative Affectivity via fMRI_PC_42	99.00%	Indirect Effect of Age12	NA
18270	0.00141594350158367	-0.00363875575873582	0.00628149887099497	Interpersonal Physical Violence predicting Negative Affectivity via fMRI_PC_42	99.00%	Direct Effect of Age12	NA
18271	0.000347613233947627	-0.00056862841306909	0.0017166275733728	Interpersonal Physical Violence predicting Negative Affectivity via fMRI_PC_42	99.00%	Indirect Effect of Age16	NA
18272	1.21001147268334e-06	-0.00550004669994025	0.00539790441392366	Interpersonal Physical Violence predicting Negative Affectivity via fMRI_PC_42	99.00%	Direct Effect of Age16	NA
18273	0.000597609683116713	-0.000887733593275551	0.00266902409554716	Interpersonal Physical Violence predicting Negative Affectivity via fMRI_PC_42	99.00%	Indirect Effect of Age25	NA
18274	-0.00318194034127703	-0.00992083444771754	0.00340644985516953	Interpersonal Physical Violence predicting Negative Affectivity via fMRI_PC_42	99.00%	Direct Effect of Age25	NA
18275	0.000327127413807383	-0.000541079137852954	0.00165210732437595	Interpersonal Physical Violence predicting Negative Affectivity via fMRI_PC_42	99.00%	Total Indirect Effect	NA
18276	0.000589178912519279	-0.00484203759145525	0.00586925233393438	Interpersonal Physical Violence predicting Negative Affectivity via fMRI_PC_42	99.00%	Total Direct Effect	NA
18277	3.57173493939101e-05	-0.00250524408339063	0.00281276964428452	Interpersonal Physical Violence predicting Negative Affectivity via fMRI_PC_42	99.99%	Index of Moderated Mediation of Sex	NA
18278	2.77773832410095e-05	-7.84906325893086e-05	0.000169152192927845	Interpersonal Physical Violence predicting Negative Affectivity via fMRI_PC_42	99.99%	Index of Moderated Mediation of First Age	NA
18279	0.000306589937905884	-0.00207500966726196	0.00385925696880155	Interpersonal Physical Violence predicting Negative Affectivity via fMRI_PC_42	99.99%	Indirect Effect of Male	NA
18280	0.000342307287299794	-0.000921952250194976	0.00205437213102382	Interpersonal Physical Violence predicting Negative Affectivity via fMRI_PC_42	99.99%	Indirect Effect of Female	NA
18281	0.00679422677988592	-0.00910826583511871	0.0236060550522321	Interpersonal Physical Violence predicting Negative Affectivity via fMRI_PC_42	99.99%	Direct Effect of Male	NA
18282	-0.00456607805693847	-0.00797504343083671	-0.00100895546649155	Interpersonal Physical Violence predicting Negative Affectivity via fMRI_PC_42	99.99%	Direct Effect of Female	*
18283	6.98394015375317e-05	-0.00102346261571006	0.00140528428375543	Interpersonal Physical Violence predicting Negative Affectivity via fMRI_PC_42	99.99%	Indirect Effect of Age6	NA
18284	0.00353804373675015	-0.00304251815188132	0.0105752231239671	Interpersonal Physical Violence predicting Negative Affectivity via fMRI_PC_42	99.99%	Direct Effect of Age6	NA
18285	0.00018094893450157	-0.000849449933914891	0.0018420633270478	Interpersonal Physical Violence predicting Negative Affectivity via fMRI_PC_42	99.99%	Indirect Effect of Age10	NA
18286	0.00212331024663916	-0.00501723420873036	0.00937377091113794	Interpersonal Physical Violence predicting Negative Affectivity via fMRI_PC_42	99.99%	Direct Effect of Age10	NA
18287	0.000236503700983589	-0.000987611971915516	0.00212268257524321	Interpersonal Physical Violence predicting Negative Affectivity via fMRI_PC_42	99.99%	Indirect Effect of Age12	NA
18288	0.00141594350158367	-0.00605092045974103	0.00877304480472337	Interpersonal Physical Violence predicting Negative Affectivity via fMRI_PC_42	99.99%	Direct Effect of Age12	NA
18289	0.000347613233947627	-0.00127033765941289	0.00274851356371353	Interpersonal Physical Violence predicting Negative Affectivity via fMRI_PC_42	99.99%	Indirect Effect of Age16	NA
18290	1.21001147268334e-06	-0.00794716140196427	0.00774678102750556	Interpersonal Physical Violence predicting Negative Affectivity via fMRI_PC_42	99.99%	Direct Effect of Age16	NA
18291	0.000597609683116713	-0.00197362057641454	0.00427088330006414	Interpersonal Physical Violence predicting Negative Affectivity via fMRI_PC_42	99.99%	Indirect Effect of Age25	NA
18292	-0.00318194034127703	-0.0132548908213124	0.0066280224787716	Interpersonal Physical Violence predicting Negative Affectivity via fMRI_PC_42	99.99%	Direct Effect of Age25	NA
18293	0.000327127413807383	-0.00121588181727138	0.00262376382142925	Interpersonal Physical Violence predicting Negative Affectivity via fMRI_PC_42	99.99%	Total Indirect Effect	NA
18294	0.000589178912519279	-0.00725975598891302	0.00832077238748033	Interpersonal Physical Violence predicting Negative Affectivity via fMRI_PC_42	99.99%	Total Direct Effect	NA
18295	3.57173493939101e-05	-0.00308743946697359	0.00473039698235943	Interpersonal Physical Violence predicting Negative Affectivity via fMRI_PC_42	99.9999%	Index of Moderated Mediation of Sex	NA
18296	2.77773832410095e-05	-7.88291267372982e-05	0.000165166020722103	Interpersonal Physical Violence predicting Negative Affectivity via fMRI_PC_42	99.9999%	Index of Moderated Mediation of First Age	NA
18297	0.000306589937905884	-0.0032021006499867	0.00457568317347615	Interpersonal Physical Violence predicting Negative Affectivity via fMRI_PC_42	99.9999%	Indirect Effect of Male	NA
18298	0.000342307287299794	-0.000976761286328988	0.00198968842293485	Interpersonal Physical Violence predicting Negative Affectivity via fMRI_PC_42	99.9999%	Indirect Effect of Female	NA
18299	0.00679422677988592	-0.00923111541604779	0.02453467405364	Interpersonal Physical Violence predicting Negative Affectivity via fMRI_PC_42	99.9999%	Direct Effect of Male	NA
18300	-0.00456607805693847	-0.00796781218581972	-0.000814934259600011	Interpersonal Physical Violence predicting Negative Affectivity via fMRI_PC_42	99.9999%	Direct Effect of Female	*
18301	6.98394015375317e-05	-0.00163024659985606	0.00169675092851004	Interpersonal Physical Violence predicting Negative Affectivity via fMRI_PC_42	99.9999%	Indirect Effect of Age6	NA
18302	0.00353804373675015	-0.00325610948342035	0.011011645908048	Interpersonal Physical Violence predicting Negative Affectivity via fMRI_PC_42	99.9999%	Direct Effect of Age6	NA
18303	0.00018094893450157	-0.00113495967911106	0.00217336288055609	Interpersonal Physical Violence predicting Negative Affectivity via fMRI_PC_42	99.9999%	Indirect Effect of Age10	NA
18304	0.00212331024663916	-0.00479614756248931	0.00997072006397151	Interpersonal Physical Violence predicting Negative Affectivity via fMRI_PC_42	99.9999%	Direct Effect of Age10	NA
18305	0.000236503700983589	-0.00102040381101928	0.00241166885657912	Interpersonal Physical Violence predicting Negative Affectivity via fMRI_PC_42	99.9999%	Indirect Effect of Age12	NA
18306	0.00141594350158367	-0.00586670323130086	0.00945329913525423	Interpersonal Physical Violence predicting Negative Affectivity via fMRI_PC_42	99.9999%	Direct Effect of Age12	NA
18307	0.000347613233947627	-0.00133191574749662	0.00288828080862517	Interpersonal Physical Violence predicting Negative Affectivity via fMRI_PC_42	99.9999%	Indirect Effect of Age16	NA
18308	1.21001147268334e-06	-0.00809467687487892	0.00890836216663639	Interpersonal Physical Violence predicting Negative Affectivity via fMRI_PC_42	99.9999%	Direct Effect of Age16	NA
18309	0.000597609683116713	-0.00204070915297771	0.00396275884446232	Interpersonal Physical Violence predicting Negative Affectivity via fMRI_PC_42	99.9999%	Indirect Effect of Age25	NA
18310	-0.00318194034127703	-0.0131076175729296	0.00778554017536294	Interpersonal Physical Violence predicting Negative Affectivity via fMRI_PC_42	99.9999%	Direct Effect of Age25	NA
18311	0.000327127413807383	-0.00127387902333818	0.00280040547996668	Interpersonal Physical Violence predicting Negative Affectivity via fMRI_PC_42	99.9999%	Total Indirect Effect	NA
18312	0.000589178912519279	-0.00725148824727639	0.00880250231938702	Interpersonal Physical Violence predicting Negative Affectivity via fMRI_PC_42	99.9999%	Total Direct Effect	NA
18313	0.000164301943300905	-0.00118592516897137	0.00161528382684726	Interpersonal Physical Violence predicting Negative Affectivity via fMRI_PC_43	97.50%	Index of Moderated Mediation of Sex	NA
18314	-2.90503835399652e-05	-9.06977021429344e-05	1.08515229036352e-05	Interpersonal Physical Violence predicting Negative Affectivity via fMRI_PC_43	97.50%	Index of Moderated Mediation of First Age	NA
18315	-0.000349074129442216	-0.0019613837837233	0.000885756056413628	Interpersonal Physical Violence predicting Negative Affectivity via fMRI_PC_43	97.50%	Indirect Effect of Male	NA
18316	-0.000184772186141311	-0.000738267853457547	0.000121380502568822	Interpersonal Physical Violence predicting Negative Affectivity via fMRI_PC_43	97.50%	Indirect Effect of Female	NA
18317	0.00738374722685018	-0.00241382522319017	0.0171766049513124	Interpersonal Physical Violence predicting Negative Affectivity via fMRI_PC_43	97.50%	Direct Effect of Male	NA
18318	-0.00407212134987034	-0.00606133201322512	-0.00206718514969185	Interpersonal Physical Violence predicting Negative Affectivity via fMRI_PC_43	97.50%	Direct Effect of Female	*
18319	1.44786654947321e-05	-0.000544998611355337	0.000655415828030298	Interpersonal Physical Violence predicting Negative Affectivity via fMRI_PC_43	97.50%	Indirect Effect of Age6	NA
18320	0.00356909849421867	-0.00045924703879905	0.00760430994495737	Interpersonal Physical Violence predicting Negative Affectivity via fMRI_PC_43	97.50%	Direct Effect of Age6	NA
18321	-0.000101722868665129	-0.000767669427325227	0.000466649779627568	Interpersonal Physical Violence predicting Negative Affectivity via fMRI_PC_43	97.50%	Indirect Effect of Age10	NA
18322	0.00237180804391571	-0.00188483284975921	0.00662919359604588	Interpersonal Physical Violence predicting Negative Affectivity via fMRI_PC_43	97.50%	Direct Effect of Age10	NA
18323	-0.000159823635745059	-0.000898092568246145	0.000386700176289575	Interpersonal Physical Violence predicting Negative Affectivity via fMRI_PC_43	97.50%	Indirect Effect of Age12	NA
18324	0.00177316281876423	-0.00260075394071213	0.00618667172349065	Interpersonal Physical Violence predicting Negative Affectivity via fMRI_PC_43	97.50%	Direct Effect of Age12	NA
18325	-0.00027602516990492	-0.00117283613653522	0.00028095151466256	Interpersonal Physical Violence predicting Negative Affectivity via fMRI_PC_43	97.50%	Indirect Effect of Age16	NA
18326	0.000575872368461276	-0.0041478387190931	0.00532497803561945	Interpersonal Physical Violence predicting Negative Affectivity via fMRI_PC_43	97.50%	Direct Effect of Age16	NA
18327	-0.000537478621764606	-0.00188058298322815	0.000258575389237312	Interpersonal Physical Violence predicting Negative Affectivity via fMRI_PC_43	97.50%	Indirect Effect of Age25	NA
18328	-0.00211803114472038	-0.00787977848274061	0.00366081899035426	Interpersonal Physical Violence predicting Negative Affectivity via fMRI_PC_43	97.50%	Direct Effect of Age25	NA
18329	-0.000254600512044195	-0.00111555304589385	0.000295508445945517	Interpersonal Physical Violence predicting Negative Affectivity via fMRI_PC_43	97.50%	Total Indirect Effect	NA
18330	0.000542022283191689	-0.00414657348061112	0.00529693911520491	Interpersonal Physical Violence predicting Negative Affectivity via fMRI_PC_43	97.50%	Total Direct Effect	NA
18331	0.000164301943300905	-0.00153867819716172	0.00195800386967795	Interpersonal Physical Violence predicting Negative Affectivity via fMRI_PC_43	99.00%	Index of Moderated Mediation of Sex	NA
18332	-2.90503835399652e-05	-0.000101814166979935	1.79943604613974e-05	Interpersonal Physical Violence predicting Negative Affectivity via fMRI_PC_43	99.00%	Index of Moderated Mediation of First Age	NA
18333	-0.000349074129442216	-0.00235832876311792	0.00119887004010546	Interpersonal Physical Violence predicting Negative Affectivity via fMRI_PC_43	99.00%	Indirect Effect of Male	NA
18334	-0.000184772186141311	-0.000846251716529446	0.000180632903752603	Interpersonal Physical Violence predicting Negative Affectivity via fMRI_PC_43	99.00%	Indirect Effect of Female	NA
18335	0.00738374722685018	-0.00398626302582755	0.0186299956585774	Interpersonal Physical Violence predicting Negative Affectivity via fMRI_PC_43	99.00%	Direct Effect of Male	NA
18336	-0.00407212134987034	-0.00636275977819887	-0.00175623329682215	Interpersonal Physical Violence predicting Negative Affectivity via fMRI_PC_43	99.00%	Direct Effect of Female	*
18337	1.44786654947321e-05	-0.000687230154207983	0.000800633858262514	Interpersonal Physical Violence predicting Negative Affectivity via fMRI_PC_43	99.00%	Indirect Effect of Age6	NA
18338	0.00356909849421867	-0.00113939506600849	0.00820896324722997	Interpersonal Physical Violence predicting Negative Affectivity via fMRI_PC_43	99.00%	Direct Effect of Age6	NA
18339	-0.000101722868665129	-0.00092813324780353	0.000592068519632267	Interpersonal Physical Violence predicting Negative Affectivity via fMRI_PC_43	99.00%	Indirect Effect of Age10	NA
18340	0.00237180804391571	-0.00257318256617222	0.00721807570590041	Interpersonal Physical Violence predicting Negative Affectivity via fMRI_PC_43	99.00%	Direct Effect of Age10	NA
18341	-0.000159823635745059	-0.00106236528711362	0.000509135864771824	Interpersonal Physical Violence predicting Negative Affectivity via fMRI_PC_43	99.00%	Indirect Effect of Age12	NA
18342	0.00177316281876423	-0.00333239842796431	0.00679674763316755	Interpersonal Physical Violence predicting Negative Affectivity via fMRI_PC_43	99.00%	Direct Effect of Age12	NA
18343	-0.00027602516990492	-0.0013721887889117	0.000394155964081752	Interpersonal Physical Violence predicting Negative Affectivity via fMRI_PC_43	99.00%	Indirect Effect of Age16	NA
18344	0.000575872368461276	-0.00485426309211369	0.0059602654128314	Interpersonal Physical Violence predicting Negative Affectivity via fMRI_PC_43	99.00%	Direct Effect of Age16	NA
18345	-0.000537478621764606	-0.00216355951173486	0.000407459987482202	Interpersonal Physical Violence predicting Negative Affectivity via fMRI_PC_43	99.00%	Indirect Effect of Age25	NA
18346	-0.00211803114472038	-0.00867140613173926	0.00453406706054639	Interpersonal Physical Violence predicting Negative Affectivity via fMRI_PC_43	99.00%	Direct Effect of Age25	NA
18347	-0.000254600512044195	-0.00131610156806946	0.000409839595741686	Interpersonal Physical Violence predicting Negative Affectivity via fMRI_PC_43	99.00%	Total Indirect Effect	NA
18348	0.000542022283191689	-0.00484496590888525	0.0059172523402847	Interpersonal Physical Violence predicting Negative Affectivity via fMRI_PC_43	99.00%	Total Direct Effect	NA
18349	0.000164301943300905	-0.00296040733701471	0.00353535562143029	Interpersonal Physical Violence predicting Negative Affectivity via fMRI_PC_43	99.99%	Index of Moderated Mediation of Sex	NA
18350	-2.90503835399652e-05	-0.000158981325676719	4.14977186896164e-05	Interpersonal Physical Violence predicting Negative Affectivity via fMRI_PC_43	99.99%	Index of Moderated Mediation of First Age	NA
18351	-0.000349074129442216	-0.00415158945110939	0.00234364272130978	Interpersonal Physical Violence predicting Negative Affectivity via fMRI_PC_43	99.99%	Indirect Effect of Male	NA
18352	-0.000184772186141311	-0.0012834036689876	0.000504250066826475	Interpersonal Physical Violence predicting Negative Affectivity via fMRI_PC_43	99.99%	Indirect Effect of Female	NA
18353	0.00738374722685018	-0.00879796216913805	0.0231980437063813	Interpersonal Physical Violence predicting Negative Affectivity via fMRI_PC_43	99.99%	Direct Effect of Male	NA
18354	-0.00407212134987034	-0.00759089497188633	-0.000871743011731806	Interpersonal Physical Violence predicting Negative Affectivity via fMRI_PC_43	99.99%	Direct Effect of Female	*
18355	1.44786654947321e-05	-0.0012646413910237	0.00145303710038547	Interpersonal Physical Violence predicting Negative Affectivity via fMRI_PC_43	99.99%	Indirect Effect of Age6	NA
18356	0.00356909849421867	-0.0035165951012408	0.0101374409008699	Interpersonal Physical Violence predicting Negative Affectivity via fMRI_PC_43	99.99%	Direct Effect of Age6	NA
18357	-0.000101722868665129	-0.00169112047360176	0.0011391396090317	Interpersonal Physical Violence predicting Negative Affectivity via fMRI_PC_43	99.99%	Indirect Effect of Age10	NA
18358	0.00237180804391571	-0.00453873139143573	0.00928760378824827	Interpersonal Physical Violence predicting Negative Affectivity via fMRI_PC_43	99.99%	Direct Effect of Age10	NA
18359	-0.000159823635745059	-0.00190656727639646	0.00100612015805829	Interpersonal Physical Violence predicting Negative Affectivity via fMRI_PC_43	99.99%	Indirect Effect of Age12	NA
18360	0.00177316281876423	-0.00529589688689151	0.0088826677805894	Interpersonal Physical Violence predicting Negative Affectivity via fMRI_PC_43	99.99%	Direct Effect of Age12	NA
18361	-0.00027602516990492	-0.00233746088198586	0.000893197241263098	Interpersonal Physical Violence predicting Negative Affectivity via fMRI_PC_43	99.99%	Indirect Effect of Age16	NA
18362	0.000575872368461276	-0.00718845236887086	0.00807279576527165	Interpersonal Physical Violence predicting Negative Affectivity via fMRI_PC_43	99.99%	Direct Effect of Age16	NA
18363	-0.000537478621764606	-0.00348527737148379	0.00106226144934087	Interpersonal Physical Violence predicting Negative Affectivity via fMRI_PC_43	99.99%	Indirect Effect of Age25	NA
18364	-0.00211803114472038	-0.0117173019195713	0.00666632922005819	Interpersonal Physical Violence predicting Negative Affectivity via fMRI_PC_43	99.99%	Direct Effect of Age25	NA
18365	-0.000254600512044195	-0.00225801487345532	0.00089079442244829	Interpersonal Physical Violence predicting Negative Affectivity via fMRI_PC_43	99.99%	Total Indirect Effect	NA
18366	0.000542022283191689	-0.00729422307817753	0.00822832533320061	Interpersonal Physical Violence predicting Negative Affectivity via fMRI_PC_43	99.99%	Total Direct Effect	NA
18367	0.000164301943300905	-0.00354817661219023	0.0034938379597553	Interpersonal Physical Violence predicting Negative Affectivity via fMRI_PC_43	99.9999%	Index of Moderated Mediation of Sex	NA
18368	-2.90503835399652e-05	-0.000184327435438765	5.56398194047566e-05	Interpersonal Physical Violence predicting Negative Affectivity via fMRI_PC_43	99.9999%	Index of Moderated Mediation of First Age	NA
18369	-0.000349074129442216	-0.00473573372177458	0.0028575479255784	Interpersonal Physical Violence predicting Negative Affectivity via fMRI_PC_43	99.9999%	Indirect Effect of Male	NA
18370	-0.000184772186141311	-0.00163499088107694	0.000524559034280075	Interpersonal Physical Violence predicting Negative Affectivity via fMRI_PC_43	99.9999%	Indirect Effect of Female	NA
18371	0.00738374722685018	-0.00931085088733052	0.0238048298182629	Interpersonal Physical Violence predicting Negative Affectivity via fMRI_PC_43	99.9999%	Direct Effect of Male	NA
18372	-0.00407212134987034	-0.00750492907024253	-0.000603811229213402	Interpersonal Physical Violence predicting Negative Affectivity via fMRI_PC_43	99.9999%	Direct Effect of Female	*
18373	1.44786654947321e-05	-0.00135923674339632	0.00165932745118553	Interpersonal Physical Violence predicting Negative Affectivity via fMRI_PC_43	99.9999%	Indirect Effect of Age6	NA
18374	0.00356909849421867	-0.00290576022508602	0.0102616822280541	Interpersonal Physical Violence predicting Negative Affectivity via fMRI_PC_43	99.9999%	Direct Effect of Age6	NA
18375	-0.000101722868665129	-0.00194969782071121	0.00137806461394922	Interpersonal Physical Violence predicting Negative Affectivity via fMRI_PC_43	99.9999%	Indirect Effect of Age10	NA
18376	0.00237180804391571	-0.00482169493730873	0.00951694679996115	Interpersonal Physical Violence predicting Negative Affectivity via fMRI_PC_43	99.9999%	Direct Effect of Age10	NA
18377	-0.000159823635745059	-0.00224579435880734	0.00123846578986999	Interpersonal Physical Violence predicting Negative Affectivity via fMRI_PC_43	99.9999%	Indirect Effect of Age12	NA
18378	0.00177316281876423	-0.00578164820789014	0.00919815010160983	Interpersonal Physical Violence predicting Negative Affectivity via fMRI_PC_43	99.9999%	Direct Effect of Age12	NA
18379	-0.00027602516990492	-0.00283871924529212	0.0011679489430707	Interpersonal Physical Violence predicting Negative Affectivity via fMRI_PC_43	99.9999%	Indirect Effect of Age16	NA
18380	0.000575872368461276	-0.00770191594291652	0.00856055670490721	Interpersonal Physical Violence predicting Negative Affectivity via fMRI_PC_43	99.9999%	Direct Effect of Age16	NA
18381	-0.000537478621764606	-0.00417416158056549	0.00116715066955038	Interpersonal Physical Violence predicting Negative Affectivity via fMRI_PC_43	99.9999%	Indirect Effect of Age25	NA
18382	-0.00211803114472038	-0.0120234983754258	0.00728823007239237	Interpersonal Physical Violence predicting Negative Affectivity via fMRI_PC_43	99.9999%	Direct Effect of Age25	NA
18383	-0.000254600512044195	-0.00272928716504055	0.00117417503282309	Interpersonal Physical Violence predicting Negative Affectivity via fMRI_PC_43	99.9999%	Total Indirect Effect	NA
18384	0.000542022283191689	-0.0075143952328226	0.0083982032489532	Interpersonal Physical Violence predicting Negative Affectivity via fMRI_PC_43	99.9999%	Total Direct Effect	NA
18385	0.000285275999360702	-0.000924612757311173	0.00185205383127123	Interpersonal Physical Violence predicting Negative Affectivity via fMRI_PC_44	97.50%	Index of Moderated Mediation of Sex	NA
18386	-1.27045407516419e-05	-8.09919098630536e-05	3.88402781829719e-05	Interpersonal Physical Violence predicting Negative Affectivity via fMRI_PC_44	97.50%	Index of Moderated Mediation of First Age	NA
18387	-0.000407264864001925	-0.0024571597689707	0.00120703005969982	Interpersonal Physical Violence predicting Negative Affectivity via fMRI_PC_44	97.50%	Indirect Effect of Male	NA
18388	-0.000121988864641223	-0.000834975092190537	0.000391623913620548	Interpersonal Physical Violence predicting Negative Affectivity via fMRI_PC_44	97.50%	Indirect Effect of Female	NA
18389	0.00744340024271804	-0.00243077996788509	0.0172106204015827	Interpersonal Physical Violence predicting Negative Affectivity via fMRI_PC_44	97.50%	Direct Effect of Male	NA
18390	-0.00411351944698818	-0.00613344256144187	-0.0020868406223995	Interpersonal Physical Violence predicting Negative Affectivity via fMRI_PC_44	97.50%	Direct Effect of Female	*
18391	-0.000125555355657439	-0.000820773810199743	0.000397604981329836	Interpersonal Physical Violence predicting Negative Affectivity via fMRI_PC_44	97.50%	Indirect Effect of Age6	NA
18392	0.00370403284324347	-0.00040213850946125	0.0077768440128263	Interpersonal Physical Violence predicting Negative Affectivity via fMRI_PC_44	97.50%	Direct Effect of Age6	NA
18393	-0.000176373518664006	-0.00107950867122311	0.000526109382852623	Interpersonal Physical Violence predicting Negative Affectivity via fMRI_PC_44	97.50%	Indirect Effect of Age10	NA
18394	0.0024491399214161	-0.00187732749166905	0.00669688866495413	Interpersonal Physical Violence predicting Negative Affectivity via fMRI_PC_44	97.50%	Direct Effect of Age10	NA
18395	-0.00020178260016729	-0.00122257631182077	0.000597391853238966	Interpersonal Physical Violence predicting Negative Affectivity via fMRI_PC_44	97.50%	Indirect Effect of Age12	NA
18396	0.00182169346050241	-0.00263694597884286	0.00623755187672603	Interpersonal Physical Violence predicting Negative Affectivity via fMRI_PC_44	97.50%	Direct Effect of Age12	NA
18397	-0.000252600763173857	-0.00150659905463787	0.000730627120932449	Interpersonal Physical Violence predicting Negative Affectivity via fMRI_PC_44	97.50%	Indirect Effect of Age16	NA
18398	0.00056680053867504	-0.00427948549097038	0.00537559719179843	Interpersonal Physical Violence predicting Negative Affectivity via fMRI_PC_44	97.50%	Direct Effect of Age16	NA
18399	-0.000366941629938634	-0.00219156367052199	0.00107590984255609	Interpersonal Physical Violence predicting Negative Affectivity via fMRI_PC_44	97.50%	Indirect Effect of Age25	NA
18400	-0.00225670853543654	-0.00814079023828058	0.00358177480398536	Interpersonal Physical Violence predicting Negative Affectivity via fMRI_PC_44	97.50%	Direct Effect of Age25	NA
18401	-0.000243231164369522	-0.00145284872116893	0.000700043512670632	Interpersonal Physical Violence predicting Negative Affectivity via fMRI_PC_44	97.50%	Total Indirect Effect	NA
18402	0.000554940256767441	-0.00425797491150292	0.00518002660977889	Interpersonal Physical Violence predicting Negative Affectivity via fMRI_PC_44	97.50%	Total Direct Effect	NA
18403	0.000285275999360702	-0.0012095588097039	0.00216543421483721	Interpersonal Physical Violence predicting Negative Affectivity via fMRI_PC_44	99.00%	Index of Moderated Mediation of Sex	NA
18404	-1.27045407516419e-05	-9.72395073489525e-05	5.01796942280643e-05	Interpersonal Physical Violence predicting Negative Affectivity via fMRI_PC_44	99.00%	Index of Moderated Mediation of First Age	NA
18405	-0.000407264864001925	-0.00287664644322949	0.00155660077822465	Interpersonal Physical Violence predicting Negative Affectivity via fMRI_PC_44	99.00%	Indirect Effect of Male	NA
18406	-0.000121988864641223	-0.00100848660526729	0.000509217677312792	Interpersonal Physical Violence predicting Negative Affectivity via fMRI_PC_44	99.00%	Indirect Effect of Female	NA
18407	0.00744340024271804	-0.00365558939936206	0.018565848894156	Interpersonal Physical Violence predicting Negative Affectivity via fMRI_PC_44	99.00%	Direct Effect of Male	NA
18408	-0.00411351944698818	-0.00647474688381205	-0.00179076957171971	Interpersonal Physical Violence predicting Negative Affectivity via fMRI_PC_44	99.00%	Direct Effect of Female	*
18409	-0.000125555355657439	-0.000956556248330811	0.000525238420810059	Interpersonal Physical Violence predicting Negative Affectivity via fMRI_PC_44	99.00%	Indirect Effect of Age6	NA
18410	0.00370403284324347	-0.000892860059954375	0.0083024078019586	Interpersonal Physical Violence predicting Negative Affectivity via fMRI_PC_44	99.00%	Direct Effect of Age6	NA
18411	-0.000176373518664006	-0.00127143592318841	0.000674964421323313	Interpersonal Physical Violence predicting Negative Affectivity via fMRI_PC_44	99.00%	Indirect Effect of Age10	NA
18412	0.0024491399214161	-0.00232401379544466	0.00728199961124078	Interpersonal Physical Violence predicting Negative Affectivity via fMRI_PC_44	99.00%	Direct Effect of Age10	NA
18413	-0.00020178260016729	-0.00143811048335235	0.000772518230558366	Interpersonal Physical Violence predicting Negative Affectivity via fMRI_PC_44	99.00%	Indirect Effect of Age12	NA
18414	0.00182169346050241	-0.00318104789695718	0.00677928671114665	Interpersonal Physical Violence predicting Negative Affectivity via fMRI_PC_44	99.00%	Direct Effect of Age12	NA
18415	-0.000252600763173857	-0.00177441110599575	0.000947612570509416	Interpersonal Physical Violence predicting Negative Affectivity via fMRI_PC_44	99.00%	Indirect Effect of Age16	NA
18416	0.00056680053867504	-0.00486782007013843	0.00588781673193309	Interpersonal Physical Violence predicting Negative Affectivity via fMRI_PC_44	99.00%	Direct Effect of Age16	NA
18417	-0.000366941629938634	-0.00258296373934803	0.0013944771921331	Interpersonal Physical Violence predicting Negative Affectivity via fMRI_PC_44	99.00%	Indirect Effect of Age25	NA
18418	-0.00225670853543654	-0.00892463608325517	0.00426187248045027	Interpersonal Physical Violence predicting Negative Affectivity via fMRI_PC_44	99.00%	Direct Effect of Age25	NA
18419	-0.000243231164369522	-0.0017160359980829	0.000911788940204212	Interpersonal Physical Violence predicting Negative Affectivity via fMRI_PC_44	99.00%	Total Indirect Effect	NA
18420	0.000554940256767441	-0.00468585982502813	0.00579447149474404	Interpersonal Physical Violence predicting Negative Affectivity via fMRI_PC_44	99.00%	Total Direct Effect	NA
18421	0.000285275999360702	-0.0023610685238223	0.00352631448563009	Interpersonal Physical Violence predicting Negative Affectivity via fMRI_PC_44	99.99%	Index of Moderated Mediation of Sex	NA
18422	-1.27045407516419e-05	-0.000154165628865319	8.83177068852236e-05	Interpersonal Physical Violence predicting Negative Affectivity via fMRI_PC_44	99.99%	Index of Moderated Mediation of First Age	NA
18423	-0.000407264864001925	-0.00439014809822179	0.00281267579679399	Interpersonal Physical Violence predicting Negative Affectivity via fMRI_PC_44	99.99%	Indirect Effect of Male	NA
18424	-0.000121988864641223	-0.00163412800435633	0.000900210967615647	Interpersonal Physical Violence predicting Negative Affectivity via fMRI_PC_44	99.99%	Indirect Effect of Female	NA
18425	0.00744340024271804	-0.00901279830296483	0.0242774726284843	Interpersonal Physical Violence predicting Negative Affectivity via fMRI_PC_44	99.99%	Direct Effect of Male	NA
18426	-0.00411351944698818	-0.00759779459358623	-0.000592827024111872	Interpersonal Physical Violence predicting Negative Affectivity via fMRI_PC_44	99.99%	Direct Effect of Female	*
18427	-0.000125555355657439	-0.00155721919877676	0.000985520417101993	Interpersonal Physical Violence predicting Negative Affectivity via fMRI_PC_44	99.99%	Indirect Effect of Age6	NA
18428	0.00370403284324347	-0.00290063116697922	0.0106332275480375	Interpersonal Physical Violence predicting Negative Affectivity via fMRI_PC_44	99.99%	Direct Effect of Age6	NA
18429	-0.000176373518664006	-0.00197261499909498	0.00121079503317703	Interpersonal Physical Violence predicting Negative Affectivity via fMRI_PC_44	99.99%	Indirect Effect of Age10	NA
18430	0.0024491399214161	-0.00467581120195929	0.00960755132148424	Interpersonal Physical Violence predicting Negative Affectivity via fMRI_PC_44	99.99%	Direct Effect of Age10	NA
18431	-0.00020178260016729	-0.00224768067821347	0.00129149644048619	Interpersonal Physical Violence predicting Negative Affectivity via fMRI_PC_44	99.99%	Indirect Effect of Age12	NA
18432	0.00182169346050241	-0.00558774054121607	0.0092087998360687	Interpersonal Physical Violence predicting Negative Affectivity via fMRI_PC_44	99.99%	Direct Effect of Age12	NA
18433	-0.000252600763173857	-0.00281775195095334	0.00153162134598933	Interpersonal Physical Violence predicting Negative Affectivity via fMRI_PC_44	99.99%	Indirect Effect of Age16	NA
18434	0.00056680053867504	-0.00741159921972964	0.00824473236829667	Interpersonal Physical Violence predicting Negative Affectivity via fMRI_PC_44	99.99%	Direct Effect of Age16	NA
18435	-0.000366941629938634	-0.00419374756702921	0.0021976796341683	Interpersonal Physical Violence predicting Negative Affectivity via fMRI_PC_44	99.99%	Indirect Effect of Age25	NA
18436	-0.00225670853543654	-0.0122856208929336	0.0076270985046685	Interpersonal Physical Violence predicting Negative Affectivity via fMRI_PC_44	99.99%	Direct Effect of Age25	NA
18437	-0.000243231164369522	-0.00271159230062071	0.00147957376841205	Interpersonal Physical Violence predicting Negative Affectivity via fMRI_PC_44	99.99%	Total Indirect Effect	NA
18438	0.000554940256767441	-0.0070081932347284	0.00828400610765348	Interpersonal Physical Violence predicting Negative Affectivity via fMRI_PC_44	99.99%	Total Direct Effect	NA
18439	0.000285275999360702	-0.00269124988904853	0.00397144143238279	Interpersonal Physical Violence predicting Negative Affectivity via fMRI_PC_44	99.9999%	Index of Moderated Mediation of Sex	NA
18440	-1.27045407516419e-05	-0.000171244992375581	0.0001190874918028	Interpersonal Physical Violence predicting Negative Affectivity via fMRI_PC_44	99.9999%	Index of Moderated Mediation of First Age	NA
18441	-0.000407264864001925	-0.00569451244006704	0.00351717805355314	Interpersonal Physical Violence predicting Negative Affectivity via fMRI_PC_44	99.9999%	Indirect Effect of Male	NA
18442	-0.000121988864641223	-0.00173330034021366	0.00130532208965447	Interpersonal Physical Violence predicting Negative Affectivity via fMRI_PC_44	99.9999%	Indirect Effect of Female	NA
18443	0.00744340024271804	-0.0115999928078334	0.0236993275779971	Interpersonal Physical Violence predicting Negative Affectivity via fMRI_PC_44	99.9999%	Direct Effect of Male	NA
18444	-0.00411351944698818	-0.00795591673034852	-0.000403371240473107	Interpersonal Physical Violence predicting Negative Affectivity via fMRI_PC_44	99.9999%	Direct Effect of Female	*
18445	-0.000125555355657439	-0.00183301876605103	0.00121655530824939	Interpersonal Physical Violence predicting Negative Affectivity via fMRI_PC_44	99.9999%	Indirect Effect of Age6	NA
18446	0.00370403284324347	-0.00422209885098971	0.0104049361633097	Interpersonal Physical Violence predicting Negative Affectivity via fMRI_PC_44	99.9999%	Direct Effect of Age6	NA
18447	-0.000176373518664006	-0.00251461543184925	0.00151693680098585	Interpersonal Physical Violence predicting Negative Affectivity via fMRI_PC_44	99.9999%	Indirect Effect of Age10	NA
18448	0.0024491399214161	-0.00594555481447234	0.0096070538040507	Interpersonal Physical Violence predicting Negative Affectivity via fMRI_PC_44	99.9999%	Direct Effect of Age10	NA
18449	-0.00020178260016729	-0.0028565019520285	0.00169024228689454	Interpersonal Physical Violence predicting Negative Affectivity via fMRI_PC_44	99.9999%	Indirect Effect of Age12	NA
18450	0.00182169346050241	-0.00680728279621365	0.00932021379680788	Interpersonal Physical Violence predicting Negative Affectivity via fMRI_PC_44	99.9999%	Direct Effect of Age12	NA
18451	-0.000252600763173857	-0.00354029929328093	0.00203685325871191	Interpersonal Physical Violence predicting Negative Affectivity via fMRI_PC_44	99.9999%	Indirect Effect of Age16	NA
18452	0.00056680053867504	-0.00865632008638244	0.00874653378232222	Interpersonal Physical Violence predicting Negative Affectivity via fMRI_PC_44	99.9999%	Direct Effect of Age16	NA
18453	-0.000366941629938634	-0.00508085827301489	0.00288372971006562	Interpersonal Physical Violence predicting Negative Affectivity via fMRI_PC_44	99.9999%	Indirect Effect of Age25	NA
18454	-0.00225670853543654	-0.013634014427448	0.0074557537497295	Interpersonal Physical Violence predicting Negative Affectivity via fMRI_PC_44	99.9999%	Direct Effect of Age25	NA
18455	-0.000243231164369522	-0.00341420433807089	0.00197294686078308	Interpersonal Physical Violence predicting Negative Affectivity via fMRI_PC_44	99.9999%	Total Indirect Effect	NA
18456	0.000554940256767441	-0.00834608652980241	0.00856788873305738	Interpersonal Physical Violence predicting Negative Affectivity via fMRI_PC_44	99.9999%	Total Direct Effect	NA
18457	-0.00219833730798681	-0.00499022694012167	5.9405055495849e-05	Interpersonal Physical Violence predicting Negative Affectivity via fMRI_PC_45	97.50%	Index of Moderated Mediation of Sex	NA
18458	-2.90213357767833e-05	-9.3787513995764e-05	1.14879021935445e-05	Interpersonal Physical Violence predicting Negative Affectivity via fMRI_PC_45	97.50%	Index of Moderated Mediation of First Age	NA
18459	0.0017461248782861	-4.63441716095781e-05	0.00427569769920289	Interpersonal Physical Violence predicting Negative Affectivity via fMRI_PC_45	97.50%	Indirect Effect of Male	NA
18460	-0.000452212429700709	-0.0013025812417563	6.00121470004946e-05	Interpersonal Physical Violence predicting Negative Affectivity via fMRI_PC_45	97.50%	Indirect Effect of Female	NA
18461	0.00531382710440066	-0.00429431318644588	0.0149802144926883	Interpersonal Physical Violence predicting Negative Affectivity via fMRI_PC_45	97.50%	Direct Effect of Male	NA
18462	-0.00383729494102706	-0.00586354487474138	-0.00185932436196884	Interpersonal Physical Violence predicting Negative Affectivity via fMRI_PC_45	97.50%	Direct Effect of Female	*
18463	0.000750891048826139	-2.02373918371257e-05	0.00179612159162515	Interpersonal Physical Violence predicting Negative Affectivity via fMRI_PC_45	97.50%	Indirect Effect of Age6	NA
18464	0.00285149842647354	-0.00112671101171438	0.00687593887804979	Interpersonal Physical Violence predicting Negative Affectivity via fMRI_PC_45	97.50%	Direct Effect of Age6	NA
18465	0.000634805705719006	-2.08821600007179e-05	0.00165691844479227	Interpersonal Physical Violence predicting Negative Affectivity via fMRI_PC_45	97.50%	Indirect Effect of Age10	NA
18466	0.00164250884560711	-0.00248439841273458	0.00583252600078077	Interpersonal Physical Violence predicting Negative Affectivity via fMRI_PC_45	97.50%	Direct Effect of Age10	NA
18467	0.000576763034165439	-4.17987424141331e-05	0.00160629050956441	Interpersonal Physical Violence predicting Negative Affectivity via fMRI_PC_45	97.50%	Indirect Effect of Age12	NA
18468	0.0010380140551739	-0.00320215274704429	0.00539589521993443	Interpersonal Physical Violence predicting Negative Affectivity via fMRI_PC_45	97.50%	Direct Effect of Age12	NA
18469	0.000460677691058306	-0.000176662453920588	0.00153734871822592	Interpersonal Physical Violence predicting Negative Affectivity via fMRI_PC_45	97.50%	Indirect Effect of Age16	NA
18470	-0.000170975525692526	-0.00478123423809476	0.00455515405663367	Interpersonal Physical Violence predicting Negative Affectivity via fMRI_PC_45	97.50%	Direct Effect of Age16	NA
18471	0.000199485669067256	-0.000843952183454761	0.00145973742214759	Interpersonal Physical Violence predicting Negative Affectivity via fMRI_PC_45	97.50%	Indirect Effect of Age25	NA
18472	-0.00289120208264199	-0.00849700449442962	0.00269381572813458	Interpersonal Physical Violence predicting Negative Affectivity via fMRI_PC_45	97.50%	Direct Effect of Age25	NA
18473	0.000482080926193684	-0.000137005573415457	0.00155076981137572	Interpersonal Physical Violence predicting Negative Affectivity via fMRI_PC_45	97.50%	Total Indirect Effect	NA
18474	0.000534012854473405	-0.00408823629286616	0.00523688005253644	Interpersonal Physical Violence predicting Negative Affectivity via fMRI_PC_45	97.50%	Total Direct Effect	NA
18475	-0.00219833730798681	-0.0054421745645017	0.000471782931801543	Interpersonal Physical Violence predicting Negative Affectivity via fMRI_PC_45	99.00%	Index of Moderated Mediation of Sex	NA
18476	-2.90213357767833e-05	-0.000108330256479752	1.99824730170252e-05	Interpersonal Physical Violence predicting Negative Affectivity via fMRI_PC_45	99.00%	Index of Moderated Mediation of First Age	NA
18477	0.0017461248782861	-0.000361874104548014	0.00474620151846471	Interpersonal Physical Violence predicting Negative Affectivity via fMRI_PC_45	99.00%	Indirect Effect of Male	NA
18478	-0.000452212429700709	-0.00147646467847219	0.000164719905904556	Interpersonal Physical Violence predicting Negative Affectivity via fMRI_PC_45	99.00%	Indirect Effect of Female	NA
18479	0.00531382710440066	-0.00552420761713288	0.0165399016525551	Interpersonal Physical Violence predicting Negative Affectivity via fMRI_PC_45	99.00%	Direct Effect of Male	NA
18480	-0.00383729494102706	-0.0061771704440879	-0.0015145624071546	Interpersonal Physical Violence predicting Negative Affectivity via fMRI_PC_45	99.00%	Direct Effect of Female	*
18481	0.000750891048826139	-0.000160468920614513	0.00197342295610433	Interpersonal Physical Violence predicting Negative Affectivity via fMRI_PC_45	99.00%	Indirect Effect of Age6	NA
18482	0.00285149842647354	-0.0016829699115833	0.00746940525211074	Interpersonal Physical Violence predicting Negative Affectivity via fMRI_PC_45	99.00%	Direct Effect of Age6	NA
18483	0.000634805705719006	-0.000136924961240396	0.00185880130457624	Interpersonal Physical Violence predicting Negative Affectivity via fMRI_PC_45	99.00%	Indirect Effect of Age10	NA
18484	0.00164250884560711	-0.00306375294048607	0.00653144885971874	Interpersonal Physical Violence predicting Negative Affectivity via fMRI_PC_45	99.00%	Direct Effect of Age10	NA
18485	0.000576763034165439	-0.000136255918110427	0.00181833424728684	Interpersonal Physical Violence predicting Negative Affectivity via fMRI_PC_45	99.00%	Indirect Effect of Age12	NA
18486	0.0010380140551739	-0.00384262429978122	0.0060870473078914	Interpersonal Physical Violence predicting Negative Affectivity via fMRI_PC_45	99.00%	Direct Effect of Age12	NA
18487	0.000460677691058306	-0.000298026484695745	0.00176819175272992	Interpersonal Physical Violence predicting Negative Affectivity via fMRI_PC_45	99.00%	Indirect Effect of Age16	NA
18488	-0.000170975525692526	-0.00548724026831285	0.00526770624147837	Interpersonal Physical Violence predicting Negative Affectivity via fMRI_PC_45	99.00%	Direct Effect of Age16	NA
18489	0.000199485669067256	-0.00107439731555	0.00177380740262327	Interpersonal Physical Violence predicting Negative Affectivity via fMRI_PC_45	99.00%	Indirect Effect of Age25	NA
18490	-0.00289120208264199	-0.00932605230473395	0.00378703249646915	Interpersonal Physical Violence predicting Negative Affectivity via fMRI_PC_45	99.00%	Direct Effect of Age25	NA
18491	0.000482080926193684	-0.000241833694634903	0.00176947767495595	Interpersonal Physical Violence predicting Negative Affectivity via fMRI_PC_45	99.00%	Total Indirect Effect	NA
18492	0.000534012854473405	-0.00481610313697487	0.00594761259587404	Interpersonal Physical Violence predicting Negative Affectivity via fMRI_PC_45	99.00%	Total Direct Effect	NA
18493	-0.00219833730798681	-0.0080766739664238	0.00138605083033159	Interpersonal Physical Violence predicting Negative Affectivity via fMRI_PC_45	99.99%	Index of Moderated Mediation of Sex	NA
18494	-2.90213357767833e-05	-0.000166348761009312	4.53586844534547e-05	Interpersonal Physical Violence predicting Negative Affectivity via fMRI_PC_45	99.99%	Index of Moderated Mediation of First Age	NA
18495	0.0017461248782861	-0.00121236765090518	0.00706620384174722	Interpersonal Physical Violence predicting Negative Affectivity via fMRI_PC_45	99.99%	Indirect Effect of Male	NA
18496	-0.000452212429700709	-0.00219963074895747	0.000385611972629427	Interpersonal Physical Violence predicting Negative Affectivity via fMRI_PC_45	99.99%	Indirect Effect of Female	NA
18497	0.00531382710440066	-0.00966558281527871	0.0210480264433978	Interpersonal Physical Violence predicting Negative Affectivity via fMRI_PC_45	99.99%	Direct Effect of Male	NA
18498	-0.00383729494102706	-0.0074669488097746	-0.000511277236188276	Interpersonal Physical Violence predicting Negative Affectivity via fMRI_PC_45	99.99%	Direct Effect of Female	*
18499	0.000750891048826139	-0.000492536569422463	0.00302132142170674	Interpersonal Physical Violence predicting Negative Affectivity via fMRI_PC_45	99.99%	Indirect Effect of Age6	NA
18500	0.00285149842647354	-0.0033725392617131	0.00959557707004645	Interpersonal Physical Violence predicting Negative Affectivity via fMRI_PC_45	99.99%	Direct Effect of Age6	NA
18501	0.000634805705719006	-0.000494057928577995	0.00282000336106359	Interpersonal Physical Violence predicting Negative Affectivity via fMRI_PC_45	99.99%	Indirect Effect of Age10	NA
18502	0.00164250884560711	-0.00483043269055654	0.00851932668309649	Interpersonal Physical Violence predicting Negative Affectivity via fMRI_PC_45	99.99%	Direct Effect of Age10	NA
18503	0.000576763034165439	-0.000485223845308723	0.00273651557011192	Interpersonal Physical Violence predicting Negative Affectivity via fMRI_PC_45	99.99%	Indirect Effect of Age12	NA
18504	0.0010380140551739	-0.00583528022605218	0.0079812014896215	Interpersonal Physical Violence predicting Negative Affectivity via fMRI_PC_45	99.99%	Direct Effect of Age12	NA
18505	0.000460677691058306	-0.000906145812182324	0.00274269988867875	Interpersonal Physical Violence predicting Negative Affectivity via fMRI_PC_45	99.99%	Indirect Effect of Age16	NA
18506	-0.000170975525692526	-0.00820282290809891	0.00745734629005589	Interpersonal Physical Violence predicting Negative Affectivity via fMRI_PC_45	99.99%	Direct Effect of Age16	NA
18507	0.000199485669067256	-0.00206225992461913	0.00305641888621068	Interpersonal Physical Violence predicting Negative Affectivity via fMRI_PC_45	99.99%	Indirect Effect of Age25	NA
18508	-0.00289120208264199	-0.0123067426154596	0.00657382468514379	Interpersonal Physical Violence predicting Negative Affectivity via fMRI_PC_45	99.99%	Direct Effect of Age25	NA
18509	0.000482080926193684	-0.000815970337358285	0.00271699235971432	Interpersonal Physical Violence predicting Negative Affectivity via fMRI_PC_45	99.99%	Total Indirect Effect	NA
18510	0.000534012854473405	-0.0074652860713652	0.0082864136452876	Interpersonal Physical Violence predicting Negative Affectivity via fMRI_PC_45	99.99%	Total Direct Effect	NA
18511	-0.00219833730798681	-0.00824833594936909	0.00164274898755585	Interpersonal Physical Violence predicting Negative Affectivity via fMRI_PC_45	99.9999%	Index of Moderated Mediation of Sex	NA
18512	-2.90213357767833e-05	-0.000164276915174922	7.45096049034554e-05	Interpersonal Physical Violence predicting Negative Affectivity via fMRI_PC_45	99.9999%	Index of Moderated Mediation of First Age	NA
18513	0.0017461248782861	-0.00150565276055872	0.00736239560607174	Interpersonal Physical Violence predicting Negative Affectivity via fMRI_PC_45	99.9999%	Indirect Effect of Male	NA
18514	-0.000452212429700709	-0.00219679201034028	0.000665875896416265	Interpersonal Physical Violence predicting Negative Affectivity via fMRI_PC_45	99.9999%	Indirect Effect of Female	NA
18515	0.00531382710440066	-0.0106363000803828	0.0234662608267727	Interpersonal Physical Violence predicting Negative Affectivity via fMRI_PC_45	99.9999%	Direct Effect of Male	NA
18516	-0.00383729494102706	-0.00732920723118284	-0.00042991866804672	Interpersonal Physical Violence predicting Negative Affectivity via fMRI_PC_45	99.9999%	Direct Effect of Female	*
18517	0.000750891048826139	-0.000623435778462379	0.00313627498770315	Interpersonal Physical Violence predicting Negative Affectivity via fMRI_PC_45	99.9999%	Indirect Effect of Age6	NA
18518	0.00285149842647354	-0.00384652221292323	0.0101622314651999	Interpersonal Physical Violence predicting Negative Affectivity via fMRI_PC_45	99.9999%	Direct Effect of Age6	NA
18519	0.000634805705719006	-0.000596513338879221	0.0029133880205908	Interpersonal Physical Violence predicting Negative Affectivity via fMRI_PC_45	99.9999%	Indirect Effect of Age10	NA
18520	0.00164250884560711	-0.00522612758065693	0.00940893345182795	Interpersonal Physical Violence predicting Negative Affectivity via fMRI_PC_45	99.9999%	Direct Effect of Age10	NA
18521	0.000576763034165439	-0.000583052119087641	0.00289687722340411	Interpersonal Physical Violence predicting Negative Affectivity via fMRI_PC_45	99.9999%	Indirect Effect of Age12	NA
18522	0.0010380140551739	-0.00596873778725901	0.00903290402622361	Interpersonal Physical Violence predicting Negative Affectivity via fMRI_PC_45	99.9999%	Direct Effect of Age12	NA
18523	0.000460677691058306	-0.000808247706100958	0.0029800992278727	Interpersonal Physical Violence predicting Negative Affectivity via fMRI_PC_45	99.9999%	Indirect Effect of Age16	NA
18524	-0.000170975525692526	-0.00792801378364002	0.00828176357136152	Interpersonal Physical Violence predicting Negative Affectivity via fMRI_PC_45	99.9999%	Direct Effect of Age16	NA
18525	0.000199485669067256	-0.00224150341114468	0.00317183558007698	Interpersonal Physical Violence predicting Negative Affectivity via fMRI_PC_45	99.9999%	Indirect Effect of Age25	NA
18526	-0.00289120208264199	-0.0124495662042368	0.00659441771991621	Interpersonal Physical Violence predicting Negative Affectivity via fMRI_PC_45	99.9999%	Direct Effect of Age25	NA
18527	0.000482080926193684	-0.000706469725015759	0.00296438749901152	Interpersonal Physical Violence predicting Negative Affectivity via fMRI_PC_45	99.9999%	Total Indirect Effect	NA
18528	0.000534012854473405	-0.007294296037818	0.0087660264326101	Interpersonal Physical Violence predicting Negative Affectivity via fMRI_PC_45	99.9999%	Total Direct Effect	NA
18529	-0.000542426732116126	-0.00316474275265369	0.00156487248294802	Interpersonal Physical Violence predicting Negative Affectivity via fMRI_PC_46	97.50%	Index of Moderated Mediation of Sex	NA
18530	-2.37491052673279e-05	-6.86680976317216e-05	5.20947890841717e-06	Interpersonal Physical Violence predicting Negative Affectivity via fMRI_PC_46	97.50%	Index of Moderated Mediation of First Age	NA
18531	0.000302103427982038	-0.00200388052237525	0.00287782297967739	Interpersonal Physical Violence predicting Negative Affectivity via fMRI_PC_46	97.50%	Indirect Effect of Male	NA
18532	-0.000240323304134087	-0.000740233730783137	8.26971248898792e-05	Interpersonal Physical Violence predicting Negative Affectivity via fMRI_PC_46	97.50%	Indirect Effect of Female	NA
18533	0.00680069113841254	-0.00386149152561923	0.0174848787223146	Interpersonal Physical Violence predicting Negative Affectivity via fMRI_PC_46	97.50%	Direct Effect of Male	NA
18534	-0.00400446410831322	-0.00606028721969087	-0.00196873394324995	Interpersonal Physical Violence predicting Negative Affectivity via fMRI_PC_46	97.50%	Direct Effect of Female	*
18535	0.000210184144553891	-0.000705296293089638	0.00133701367127618	Interpersonal Physical Violence predicting Negative Affectivity via fMRI_PC_46	97.50%	Indirect Effect of Age6	NA
18536	0.00340010219882543	-0.00103485434686491	0.00786182248452139	Interpersonal Physical Violence predicting Negative Affectivity via fMRI_PC_46	97.50%	Direct Effect of Age6	NA
18537	0.000115187723484579	-0.000875615852372537	0.00121971725595645	Interpersonal Physical Violence predicting Negative Affectivity via fMRI_PC_46	97.50%	Indirect Effect of Age10	NA
18538	0.00218558113981104	-0.0024741324135501	0.00683975509935454	Interpersonal Physical Violence predicting Negative Affectivity via fMRI_PC_46	97.50%	Direct Effect of Age10	NA
18539	6.76895129499233e-05	-0.000965566851136475	0.00115876027574648	Interpersonal Physical Violence predicting Negative Affectivity via fMRI_PC_46	97.50%	Indirect Effect of Age12	NA
18540	0.00157832061030384	-0.00324501674560132	0.00635906772784634	Interpersonal Physical Violence predicting Negative Affectivity via fMRI_PC_46	97.50%	Direct Effect of Age12	NA
18541	-2.73069081193883e-05	-0.00114609059250064	0.00104951586492466	Interpersonal Physical Violence predicting Negative Affectivity via fMRI_PC_46	97.50%	Indirect Effect of Age16	NA
18542	0.000363799551289452	-0.00474640181675717	0.00552394650124323	Interpersonal Physical Violence predicting Negative Affectivity via fMRI_PC_46	97.50%	Direct Effect of Age16	NA
18543	-0.000241048855525339	-0.00161022149028165	0.00088356874842412	Interpersonal Physical Violence predicting Negative Affectivity via fMRI_PC_46	97.50%	Indirect Effect of Age25	NA
18544	-0.00236887283149293	-0.00848146663344298	0.00374329785392478	Interpersonal Physical Violence predicting Negative Affectivity via fMRI_PC_46	97.50%	Direct Effect of Age25	NA
18545	-9.79194298473395e-06	-0.00111741149964787	0.00106873652194876	Interpersonal Physical Violence predicting Negative Affectivity via fMRI_PC_46	97.50%	Total Indirect Effect	NA
18546	0.000577934928560497	-0.00418893381687477	0.00538305112271869	Interpersonal Physical Violence predicting Negative Affectivity via fMRI_PC_46	97.50%	Total Direct Effect	NA
18547	-0.000542426732116126	-0.0036901962339658	0.00183772892250765	Interpersonal Physical Violence predicting Negative Affectivity via fMRI_PC_46	99.00%	Index of Moderated Mediation of Sex	NA
18548	-2.37491052673279e-05	-7.66457048519145e-05	8.59565124884639e-06	Interpersonal Physical Violence predicting Negative Affectivity via fMRI_PC_46	99.00%	Index of Moderated Mediation of First Age	NA
18549	0.000302103427982038	-0.00226687264112019	0.00343035303911924	Interpersonal Physical Violence predicting Negative Affectivity via fMRI_PC_46	99.00%	Indirect Effect of Male	NA
18550	-0.000240323304134087	-0.000817242073792403	0.000120897949519771	Interpersonal Physical Violence predicting Negative Affectivity via fMRI_PC_46	99.00%	Indirect Effect of Female	NA
18551	0.00680069113841254	-0.00522291731100481	0.0190135235434493	Interpersonal Physical Violence predicting Negative Affectivity via fMRI_PC_46	99.00%	Direct Effect of Male	NA
18552	-0.00400446410831322	-0.00638591216200725	-0.00166151823173805	Interpersonal Physical Violence predicting Negative Affectivity via fMRI_PC_46	99.00%	Direct Effect of Female	*
18553	0.000210184144553891	-0.000835776399649481	0.00157416610260205	Interpersonal Physical Violence predicting Negative Affectivity via fMRI_PC_46	99.00%	Indirect Effect of Age6	NA
18554	0.00340010219882543	-0.00157343532453071	0.00848179442067374	Interpersonal Physical Violence predicting Negative Affectivity via fMRI_PC_46	99.00%	Direct Effect of Age6	NA
18555	0.000115187723484579	-0.000998693004929372	0.00146155589949994	Interpersonal Physical Violence predicting Negative Affectivity via fMRI_PC_46	99.00%	Indirect Effect of Age10	NA
18556	0.00218558113981104	-0.00304567946496229	0.00753519789930847	Interpersonal Physical Violence predicting Negative Affectivity via fMRI_PC_46	99.00%	Direct Effect of Age10	NA
18557	6.76895129499233e-05	-0.0011046361156359	0.00141361581089259	Interpersonal Physical Violence predicting Negative Affectivity via fMRI_PC_46	99.00%	Indirect Effect of Age12	NA
18558	0.00157832061030384	-0.0038580638753606	0.00705196813416416	Interpersonal Physical Violence predicting Negative Affectivity via fMRI_PC_46	99.00%	Direct Effect of Age12	NA
18559	-2.73069081193883e-05	-0.00130556870864662	0.00132684261161608	Interpersonal Physical Violence predicting Negative Affectivity via fMRI_PC_46	99.00%	Indirect Effect of Age16	NA
18560	0.000363799551289452	-0.00543120681612411	0.00620102483571411	Interpersonal Physical Violence predicting Negative Affectivity via fMRI_PC_46	99.00%	Direct Effect of Age16	NA
18561	-0.000241048855525339	-0.00179685046813593	0.00112171306034401	Interpersonal Physical Violence predicting Negative Affectivity via fMRI_PC_46	99.00%	Indirect Effect of Age25	NA
18562	-0.00236887283149293	-0.00936015704107977	0.00478607088312285	Interpersonal Physical Violence predicting Negative Affectivity via fMRI_PC_46	99.00%	Direct Effect of Age25	NA
18563	-9.79194298473395e-06	-0.00126178071231555	0.00134610215512054	Interpersonal Physical Violence predicting Negative Affectivity via fMRI_PC_46	99.00%	Total Indirect Effect	NA
18564	0.000577934928560497	-0.00477585645752419	0.00609182956023081	Interpersonal Physical Violence predicting Negative Affectivity via fMRI_PC_46	99.00%	Total Direct Effect	NA
18565	-0.000542426732116126	-0.00547035237738575	0.00448622278546243	Interpersonal Physical Violence predicting Negative Affectivity via fMRI_PC_46	99.99%	Index of Moderated Mediation of Sex	NA
18566	-2.37491052673279e-05	-0.00012759913933517	2.45695631937826e-05	Interpersonal Physical Violence predicting Negative Affectivity via fMRI_PC_46	99.99%	Index of Moderated Mediation of First Age	NA
18567	0.000302103427982038	-0.00527901915763363	0.00498407055198583	Interpersonal Physical Violence predicting Negative Affectivity via fMRI_PC_46	99.99%	Indirect Effect of Male	NA
18568	-0.000240323304134087	-0.00133724306812668	0.000326107753684002	Interpersonal Physical Violence predicting Negative Affectivity via fMRI_PC_46	99.99%	Indirect Effect of Female	NA
18569	0.00680069113841254	-0.0109051489519538	0.024725052055411	Interpersonal Physical Violence predicting Negative Affectivity via fMRI_PC_46	99.99%	Direct Effect of Male	NA
18570	-0.00400446410831322	-0.00760884234061665	-0.000656870309329424	Interpersonal Physical Violence predicting Negative Affectivity via fMRI_PC_46	99.99%	Direct Effect of Female	*
18571	0.000210184144553891	-0.00202361773418059	0.00225796691731344	Interpersonal Physical Violence predicting Negative Affectivity via fMRI_PC_46	99.99%	Indirect Effect of Age6	NA
18572	0.00340010219882543	-0.00380822092065885	0.0109001559774434	Interpersonal Physical Violence predicting Negative Affectivity via fMRI_PC_46	99.99%	Direct Effect of Age6	NA
18573	0.000115187723484579	-0.00227774780221479	0.00215705736510697	Interpersonal Physical Violence predicting Negative Affectivity via fMRI_PC_46	99.99%	Indirect Effect of Age10	NA
18574	0.00218558113981104	-0.0054174489362916	0.0101741251132856	Interpersonal Physical Violence predicting Negative Affectivity via fMRI_PC_46	99.99%	Direct Effect of Age10	NA
18575	6.76895129499233e-05	-0.00235556216496613	0.00217304227417528	Interpersonal Physical Violence predicting Negative Affectivity via fMRI_PC_46	99.99%	Indirect Effect of Age12	NA
18576	0.00157832061030384	-0.00622206294410797	0.0098111096812067	Interpersonal Physical Violence predicting Negative Affectivity via fMRI_PC_46	99.99%	Direct Effect of Age12	NA
18577	-2.73069081193883e-05	-0.00251119089046882	0.00205164713141111	Interpersonal Physical Violence predicting Negative Affectivity via fMRI_PC_46	99.99%	Indirect Effect of Age16	NA
18578	0.000363799551289452	-0.00805923058028949	0.00908507881704889	Interpersonal Physical Violence predicting Negative Affectivity via fMRI_PC_46	99.99%	Direct Effect of Age16	NA
18579	-0.000241048855525339	-0.00317328531041317	0.00194391896274694	Interpersonal Physical Violence predicting Negative Affectivity via fMRI_PC_46	99.99%	Indirect Effect of Age25	NA
18580	-0.00236887283149293	-0.0127038929566358	0.00812227472143325	Interpersonal Physical Violence predicting Negative Affectivity via fMRI_PC_46	99.99%	Direct Effect of Age25	NA
18581	-9.79194298473395e-06	-0.00248249684420426	0.00207402936085825	Interpersonal Physical Violence predicting Negative Affectivity via fMRI_PC_46	99.99%	Total Indirect Effect	NA
18582	0.000577934928560497	-0.0073166255385425	0.0092517411630919	Interpersonal Physical Violence predicting Negative Affectivity via fMRI_PC_46	99.99%	Total Direct Effect	NA
18583	-0.000542426732116126	-0.00755440185266367	0.00631809352303603	Interpersonal Physical Violence predicting Negative Affectivity via fMRI_PC_46	99.9999%	Index of Moderated Mediation of Sex	NA
18584	-2.37491052673279e-05	-0.000127056667333785	2.80951791601467e-05	Interpersonal Physical Violence predicting Negative Affectivity via fMRI_PC_46	99.9999%	Index of Moderated Mediation of First Age	NA
18585	0.000302103427982038	-0.00711654331108517	0.00725528996262341	Interpersonal Physical Violence predicting Negative Affectivity via fMRI_PC_46	99.9999%	Indirect Effect of Male	NA
18586	-0.000240323304134087	-0.00144535183055267	0.000344208730197629	Interpersonal Physical Violence predicting Negative Affectivity via fMRI_PC_46	99.9999%	Indirect Effect of Female	NA
18587	0.00680069113841254	-0.0115026932911837	0.0259686762024974	Interpersonal Physical Violence predicting Negative Affectivity via fMRI_PC_46	99.9999%	Direct Effect of Male	NA
18588	-0.00400446410831322	-0.00737206049879081	0.000540546250228788	Interpersonal Physical Violence predicting Negative Affectivity via fMRI_PC_46	99.9999%	Direct Effect of Female	NA
18589	0.000210184144553891	-0.00283327993869355	0.00319275362903903	Interpersonal Physical Violence predicting Negative Affectivity via fMRI_PC_46	99.9999%	Indirect Effect of Age6	NA
18590	0.00340010219882543	-0.00414931041439113	0.0113343589984046	Interpersonal Physical Violence predicting Negative Affectivity via fMRI_PC_46	99.9999%	Direct Effect of Age6	NA
18591	0.000115187723484579	-0.0031141817853133	0.00307129841427154	Interpersonal Physical Violence predicting Negative Affectivity via fMRI_PC_46	99.9999%	Indirect Effect of Age10	NA
18592	0.00218558113981104	-0.00559672263779424	0.0104031450304073	Interpersonal Physical Violence predicting Negative Affectivity via fMRI_PC_46	99.9999%	Direct Effect of Age10	NA
18593	6.76895129499233e-05	-0.00325476691389593	0.0030105708068878	Interpersonal Physical Violence predicting Negative Affectivity via fMRI_PC_46	99.9999%	Indirect Effect of Age12	NA
18594	0.00157832061030384	-0.00639772745224145	0.00994493372602847	Interpersonal Physical Violence predicting Negative Affectivity via fMRI_PC_46	99.9999%	Direct Effect of Age12	NA
18595	-2.73069081193883e-05	-0.00353625471067295	0.00288911559212032	Interpersonal Physical Violence predicting Negative Affectivity via fMRI_PC_46	99.9999%	Indirect Effect of Age16	NA
18596	0.000363799551289452	-0.0084211677439116	0.00903270142784757	Interpersonal Physical Violence predicting Negative Affectivity via fMRI_PC_46	99.9999%	Direct Effect of Age16	NA
18597	-0.000241048855525339	-0.00416960225342125	0.00294668635564294	Interpersonal Physical Violence predicting Negative Affectivity via fMRI_PC_46	99.9999%	Indirect Effect of Age25	NA
18598	-0.00236887283149293	-0.0129835237242374	0.00803039197105739	Interpersonal Physical Violence predicting Negative Affectivity via fMRI_PC_46	99.9999%	Direct Effect of Age25	NA
18599	-9.79194298473395e-06	-0.00348435539814219	0.00291150889734308	Interpersonal Physical Violence predicting Negative Affectivity via fMRI_PC_46	99.9999%	Total Indirect Effect	NA
18600	0.000577934928560497	-0.00755155939679986	0.00874412026730186	Interpersonal Physical Violence predicting Negative Affectivity via fMRI_PC_46	99.9999%	Total Direct Effect	NA
18601	-0.00033789088410827	-0.00211756438528236	0.00121689281389086	Interpersonal Physical Violence predicting Negative Affectivity via fMRI_PC_47	97.50%	Index of Moderated Mediation of Sex	NA
18602	-1.29110727816604e-05	-5.94137115998783e-05	1.77402377680167e-05	Interpersonal Physical Violence predicting Negative Affectivity via fMRI_PC_47	97.50%	Index of Moderated Mediation of First Age	NA
18603	8.51310027877882e-05	-0.00168487967398041	0.00180188364693078	Interpersonal Physical Violence predicting Negative Affectivity via fMRI_PC_47	97.50%	Indirect Effect of Male	NA
18604	-0.000252759881320482	-0.000853390264235041	8.10553577593825e-05	Interpersonal Physical Violence predicting Negative Affectivity via fMRI_PC_47	97.50%	Indirect Effect of Female	NA
18605	0.00698778644208453	-0.00312087146590528	0.017066042788638	Interpersonal Physical Violence predicting Negative Affectivity via fMRI_PC_47	97.50%	Direct Effect of Male	NA
18606	-0.00400103049067585	-0.00599940475518081	-0.00202381625560234	Interpersonal Physical Violence predicting Negative Affectivity via fMRI_PC_47	97.50%	Direct Effect of Female	*
18607	1.04325560656621e-05	-0.000733751785329698	0.000710969610683032	Interpersonal Physical Violence predicting Negative Affectivity via fMRI_PC_47	97.50%	Indirect Effect of Age6	NA
18608	0.00358747691955316	-0.000629574530543344	0.00773938770941527	Interpersonal Physical Violence predicting Negative Affectivity via fMRI_PC_47	97.50%	Direct Effect of Age6	NA
18609	-4.12117350609795e-05	-0.000864993564760007	0.000671834284896031	Interpersonal Physical Violence predicting Negative Affectivity via fMRI_PC_47	97.50%	Indirect Effect of Age10	NA
18610	0.00232722959375306	-0.00206514547427992	0.00670466604373745	Interpersonal Physical Violence predicting Negative Affectivity via fMRI_PC_47	97.50%	Direct Effect of Age10	NA
18611	-6.70338806243003e-05	-0.000939076997627415	0.000668233380554092	Interpersonal Physical Violence predicting Negative Affectivity via fMRI_PC_47	97.50%	Indirect Effect of Age12	NA
18612	0.00169710593085302	-0.00279438952505111	0.00621644143999806	Interpersonal Physical Violence predicting Negative Affectivity via fMRI_PC_47	97.50%	Direct Effect of Age12	NA
18613	-0.000118678171750942	-0.00111275543736559	0.000663633797914886	Interpersonal Physical Violence predicting Negative Affectivity via fMRI_PC_47	97.50%	Indirect Effect of Age16	NA
18614	0.000436858605052917	-0.00444400599628302	0.00528853775716657	Interpersonal Physical Violence predicting Negative Affectivity via fMRI_PC_47	97.50%	Direct Effect of Age16	NA
18615	-0.000234877826785886	-0.00156345049200016	0.000705115723229684	Interpersonal Physical Violence predicting Negative Affectivity via fMRI_PC_47	97.50%	Indirect Effect of Age25	NA
18616	-0.0023986978779973	-0.00821778562638802	0.00339926204307377	Interpersonal Physical Violence predicting Negative Affectivity via fMRI_PC_47	97.50%	Direct Effect of Age25	NA
18617	-0.000109156255574467	-0.00108266799165083	0.00065870231769406	Interpersonal Physical Violence predicting Negative Affectivity via fMRI_PC_47	97.50%	Total Indirect Effect	NA
18618	0.000560060450172843	-0.00406788078479484	0.00522742626448195	Interpersonal Physical Violence predicting Negative Affectivity via fMRI_PC_47	97.50%	Total Direct Effect	NA
18619	-0.00033789088410827	-0.00249468286045654	0.00159620507715045	Interpersonal Physical Violence predicting Negative Affectivity via fMRI_PC_47	99.00%	Index of Moderated Mediation of Sex	NA
18620	-1.29110727816604e-05	-6.94849343299775e-05	2.3306700359949e-05	Interpersonal Physical Violence predicting Negative Affectivity via fMRI_PC_47	99.00%	Index of Moderated Mediation of First Age	NA
18621	8.51310027877882e-05	-0.00214592412808418	0.00214389642377606	Interpersonal Physical Violence predicting Negative Affectivity via fMRI_PC_47	99.00%	Indirect Effect of Male	NA
18622	-0.000252759881320482	-0.000988299076834521	0.000124254381606959	Interpersonal Physical Violence predicting Negative Affectivity via fMRI_PC_47	99.00%	Indirect Effect of Female	NA
18623	0.00698778644208453	-0.00484813687482856	0.0185379276391734	Interpersonal Physical Violence predicting Negative Affectivity via fMRI_PC_47	99.00%	Direct Effect of Male	NA
18624	-0.00400103049067585	-0.00631108955661123	-0.0016964527529554	Interpersonal Physical Violence predicting Negative Affectivity via fMRI_PC_47	99.00%	Direct Effect of Female	*
18625	1.04325560656621e-05	-0.00094156371514797	0.000862129396205753	Interpersonal Physical Violence predicting Negative Affectivity via fMRI_PC_47	99.00%	Indirect Effect of Age6	NA
18626	0.00358747691955316	-0.00129611017804601	0.00840165133222701	Interpersonal Physical Violence predicting Negative Affectivity via fMRI_PC_47	99.00%	Direct Effect of Age6	NA
18627	-4.12117350609795e-05	-0.00106437298881424	0.000810055794295455	Interpersonal Physical Violence predicting Negative Affectivity via fMRI_PC_47	99.00%	Indirect Effect of Age10	NA
18628	0.00232722959375306	-0.00283977325241353	0.00734394762409129	Interpersonal Physical Violence predicting Negative Affectivity via fMRI_PC_47	99.00%	Direct Effect of Age10	NA
18629	-6.70338806243003e-05	-0.00114651214300213	0.000808008356135658	Interpersonal Physical Violence predicting Negative Affectivity via fMRI_PC_47	99.00%	Indirect Effect of Age12	NA
18630	0.00169710593085302	-0.00361497692496509	0.00686153783392643	Interpersonal Physical Violence predicting Negative Affectivity via fMRI_PC_47	99.00%	Direct Effect of Age12	NA
18631	-0.000118678171750942	-0.00134524236500672	0.000805503229179656	Interpersonal Physical Violence predicting Negative Affectivity via fMRI_PC_47	99.00%	Indirect Effect of Age16	NA
18632	0.000436858605052917	-0.00525748927248717	0.00599180354399245	Interpersonal Physical Violence predicting Negative Affectivity via fMRI_PC_47	99.00%	Direct Effect of Age16	NA
18633	-0.000234877826785886	-0.00185442761699221	0.000902476406857417	Interpersonal Physical Violence predicting Negative Affectivity via fMRI_PC_47	99.00%	Indirect Effect of Age25	NA
18634	-0.0023986978779973	-0.00920399284812328	0.00427807055428311	Interpersonal Physical Violence predicting Negative Affectivity via fMRI_PC_47	99.00%	Direct Effect of Age25	NA
18635	-0.000109156255574467	-0.00130857415429498	0.000800852161471415	Interpersonal Physical Violence predicting Negative Affectivity via fMRI_PC_47	99.00%	Total Indirect Effect	NA
18636	0.000560060450172843	-0.00489694035605255	0.0058977426012164	Interpersonal Physical Violence predicting Negative Affectivity via fMRI_PC_47	99.00%	Total Direct Effect	NA
18637	-0.00033789088410827	-0.00404069584569839	0.00293749471111592	Interpersonal Physical Violence predicting Negative Affectivity via fMRI_PC_47	99.99%	Index of Moderated Mediation of Sex	NA
18638	-1.29110727816604e-05	-0.000125098191363073	5.31945152746249e-05	Interpersonal Physical Violence predicting Negative Affectivity via fMRI_PC_47	99.99%	Index of Moderated Mediation of First Age	NA
18639	8.51310027877882e-05	-0.00346879125510036	0.00352557625700715	Interpersonal Physical Violence predicting Negative Affectivity via fMRI_PC_47	99.99%	Indirect Effect of Male	NA
18640	-0.000252759881320482	-0.00168259248998417	0.000410483207766714	Interpersonal Physical Violence predicting Negative Affectivity via fMRI_PC_47	99.99%	Indirect Effect of Female	NA
18641	0.00698778644208453	-0.00921782979731429	0.02665390406995	Interpersonal Physical Violence predicting Negative Affectivity via fMRI_PC_47	99.99%	Direct Effect of Male	NA
18642	-0.00400103049067585	-0.00699542203342706	-0.000727671493728605	Interpersonal Physical Violence predicting Negative Affectivity via fMRI_PC_47	99.99%	Direct Effect of Female	*
18643	1.04325560656621e-05	-0.00154033967242259	0.00137025019058631	Interpersonal Physical Violence predicting Negative Affectivity via fMRI_PC_47	99.99%	Indirect Effect of Age6	NA
18644	0.00358747691955316	-0.00319883600268559	0.0116434072932644	Interpersonal Physical Violence predicting Negative Affectivity via fMRI_PC_47	99.99%	Direct Effect of Age6	NA
18645	-4.12117350609795e-05	-0.00171506076470017	0.0014050117266894	Interpersonal Physical Violence predicting Negative Affectivity via fMRI_PC_47	99.99%	Indirect Effect of Age10	NA
18646	0.00232722959375306	-0.00473862287307932	0.0109220224921112	Interpersonal Physical Violence predicting Negative Affectivity via fMRI_PC_47	99.99%	Direct Effect of Age10	NA
18647	-6.70338806243003e-05	-0.00187424683004345	0.00144656148461704	Interpersonal Physical Violence predicting Negative Affectivity via fMRI_PC_47	99.99%	Indirect Effect of Age12	NA
18648	0.00169710593085302	-0.00559271377933524	0.0105613300915346	Interpersonal Physical Violence predicting Negative Affectivity via fMRI_PC_47	99.99%	Direct Effect of Age12	NA
18649	-0.000118678171750942	-0.00212314340831661	0.00152966100047232	Interpersonal Physical Violence predicting Negative Affectivity via fMRI_PC_47	99.99%	Indirect Effect of Age16	NA
18650	0.000436858605052917	-0.00730090775629125	0.0098399452903814	Interpersonal Physical Violence predicting Negative Affectivity via fMRI_PC_47	99.99%	Direct Effect of Age16	NA
18651	-0.000234877826785886	-0.0031468084831047	0.00176596066787372	Interpersonal Physical Violence predicting Negative Affectivity via fMRI_PC_47	99.99%	Indirect Effect of Age25	NA
18652	-0.0023986978779973	-0.0116162502424472	0.00890666407674141	Interpersonal Physical Violence predicting Negative Affectivity via fMRI_PC_47	99.99%	Direct Effect of Age25	NA
18653	-0.000109156255574467	-0.00205581520391118	0.0015143395272365	Interpersonal Physical Violence predicting Negative Affectivity via fMRI_PC_47	99.99%	Total Indirect Effect	NA
18654	0.000560060450172843	-0.00674022576801607	0.0093924149349017	Interpersonal Physical Violence predicting Negative Affectivity via fMRI_PC_47	99.99%	Total Direct Effect	NA
18655	-0.00033789088410827	-0.00676925743975553	0.00355054522025542	Interpersonal Physical Violence predicting Negative Affectivity via fMRI_PC_47	99.9999%	Index of Moderated Mediation of Sex	NA
18656	-1.29110727816604e-05	-0.000104725622895	5.03066542920324e-05	Interpersonal Physical Violence predicting Negative Affectivity via fMRI_PC_47	99.9999%	Index of Moderated Mediation of First Age	NA
18657	8.51310027877882e-05	-0.00436885590070349	0.00593415248558148	Interpersonal Physical Violence predicting Negative Affectivity via fMRI_PC_47	99.9999%	Indirect Effect of Male	NA
18658	-0.000252759881320482	-0.00158328348951039	0.000327721523330533	Interpersonal Physical Violence predicting Negative Affectivity via fMRI_PC_47	99.9999%	Indirect Effect of Female	NA
18659	0.00698778644208453	-0.00954023479718957	0.0260901673434457	Interpersonal Physical Violence predicting Negative Affectivity via fMRI_PC_47	99.9999%	Direct Effect of Male	NA
18660	-0.00400103049067585	-0.00734000307584982	-0.000562999993808093	Interpersonal Physical Violence predicting Negative Affectivity via fMRI_PC_47	99.9999%	Direct Effect of Female	*
18661	1.04325560656621e-05	-0.00198410199930352	0.0025081005628763	Interpersonal Physical Violence predicting Negative Affectivity via fMRI_PC_47	99.9999%	Indirect Effect of Age6	NA
18662	0.00358747691955316	-0.00329425724682198	0.0111681615773609	Interpersonal Physical Violence predicting Negative Affectivity via fMRI_PC_47	99.9999%	Direct Effect of Age6	NA
18663	-4.12117350609795e-05	-0.00213245529602764	0.00230721244967301	Interpersonal Physical Violence predicting Negative Affectivity via fMRI_PC_47	99.9999%	Indirect Effect of Age10	NA
18664	0.00232722959375306	-0.00514056846883824	0.0105900704888614	Interpersonal Physical Violence predicting Negative Affectivity via fMRI_PC_47	99.9999%	Direct Effect of Age10	NA
18665	-6.70338806243003e-05	-0.00220735953079247	0.00220688909104607	Interpersonal Physical Violence predicting Negative Affectivity via fMRI_PC_47	99.9999%	Indirect Effect of Age12	NA
18666	0.00169710593085302	-0.00628190802718675	0.0103017554366957	Interpersonal Physical Violence predicting Negative Affectivity via fMRI_PC_47	99.9999%	Direct Effect of Age12	NA
18667	-0.000118678171750942	-0.0024497673791081	0.00200624237379219	Interpersonal Physical Violence predicting Negative Affectivity via fMRI_PC_47	99.9999%	Indirect Effect of Age16	NA
18668	0.000436858605052917	-0.00856563776350269	0.00972564264619824	Interpersonal Physical Violence predicting Negative Affectivity via fMRI_PC_47	99.9999%	Direct Effect of Age16	NA
18669	-0.000234877826785886	-0.0032397811591223	0.00190995499347196	Interpersonal Physical Violence predicting Negative Affectivity via fMRI_PC_47	99.9999%	Indirect Effect of Age25	NA
18670	-0.0023986978779973	-0.0137113056697546	0.00864399118061443	Interpersonal Physical Violence predicting Negative Affectivity via fMRI_PC_47	99.9999%	Direct Effect of Age25	NA
18671	-0.000109156255574467	-0.00238538255261519	0.00204323661228587	Interpersonal Physical Violence predicting Negative Affectivity via fMRI_PC_47	99.9999%	Total Indirect Effect	NA
18672	0.000560060450172843	-0.00812232718407438	0.00958073188551369	Interpersonal Physical Violence predicting Negative Affectivity via fMRI_PC_47	99.9999%	Total Direct Effect	NA
18673	-0.00012652040227699	-0.00141924216920098	0.00113391653181108	Interpersonal Physical Violence predicting Negative Affectivity via fMRI_PC_48	97.50%	Index of Moderated Mediation of Sex	NA
18674	2.00678794203745e-05	-1.41396818042618e-05	6.92125568928318e-05	Interpersonal Physical Violence predicting Negative Affectivity via fMRI_PC_48	97.50%	Index of Moderated Mediation of First Age	NA
18675	0.000343673935911147	-0.000882032056801333	0.001942717577744	Interpersonal Physical Violence predicting Negative Affectivity via fMRI_PC_48	97.50%	Indirect Effect of Male	NA
18676	0.000217153533634157	-0.000153924941755465	0.000751174854361036	Interpersonal Physical Violence predicting Negative Affectivity via fMRI_PC_48	97.50%	Indirect Effect of Female	NA
18677	0.00683062406344212	-0.00302717059262379	0.0166072202992542	Interpersonal Physical Violence predicting Negative Affectivity via fMRI_PC_48	97.50%	Direct Effect of Male	NA
18678	-0.00442675718940471	-0.00646384618831899	-0.00241632396054567	Interpersonal Physical Violence predicting Negative Affectivity via fMRI_PC_48	97.50%	Direct Effect of Female	*
18679	8.50459714706594e-05	-0.00044293717816898	0.000673164909939141	Interpersonal Physical Violence predicting Negative Affectivity via fMRI_PC_48	97.50%	Indirect Effect of Age6	NA
18680	0.00354768175767474	-0.000566114239631211	0.0075974093380481	Interpersonal Physical Violence predicting Negative Affectivity via fMRI_PC_48	97.50%	Direct Effect of Age6	NA
18681	0.000165317489152157	-0.000359259676816158	0.000878628069289132	Interpersonal Physical Violence predicting Negative Affectivity via fMRI_PC_48	97.50%	Indirect Effect of Age10	NA
18682	0.0021700614976501	-0.00211457718161135	0.00643070951333684	Interpersonal Physical Violence predicting Negative Affectivity via fMRI_PC_48	97.50%	Direct Effect of Age10	NA
18683	0.000205453247992906	-0.000343242304123751	0.000985580090482371	Interpersonal Physical Violence predicting Negative Affectivity via fMRI_PC_48	97.50%	Indirect Effect of Age12	NA
18684	0.00148125136763779	-0.0029697899568307	0.00588041004131486	Interpersonal Physical Violence predicting Negative Affectivity via fMRI_PC_48	97.50%	Direct Effect of Age12	NA
18685	0.000285724765674404	-0.00033216263079557	0.00122505740576262	Interpersonal Physical Violence predicting Negative Affectivity via fMRI_PC_48	97.50%	Indirect Effect of Age16	NA
18686	0.000103631107613151	-0.00468277398622244	0.00483910001850903	Interpersonal Physical Violence predicting Negative Affectivity via fMRI_PC_48	97.50%	Direct Effect of Age16	NA
18687	0.000466335680457774	-0.000389239183953954	0.0017647741298667	Interpersonal Physical Violence predicting Negative Affectivity via fMRI_PC_48	97.50%	Indirect Effect of Age25	NA
18688	-0.00299601447744228	-0.00878033325874693	0.00274825356364406	Interpersonal Physical Violence predicting Negative Affectivity via fMRI_PC_48	97.50%	Direct Effect of Age25	NA
18689	0.000270924704601878	-0.000331460977297916	0.00118030488891243	Interpersonal Physical Violence predicting Negative Affectivity via fMRI_PC_48	97.50%	Total Indirect Effect	NA
18690	0.000628554547657071	-0.00421359359667356	0.00545866357980425	Interpersonal Physical Violence predicting Negative Affectivity via fMRI_PC_48	97.50%	Total Direct Effect	NA
18691	-0.00012652040227699	-0.00182610343937872	0.00146984329672157	Interpersonal Physical Violence predicting Negative Affectivity via fMRI_PC_48	99.00%	Index of Moderated Mediation of Sex	NA
18692	2.00678794203745e-05	-1.97076630988892e-05	7.89653992077181e-05	Interpersonal Physical Violence predicting Negative Affectivity via fMRI_PC_48	99.00%	Index of Moderated Mediation of First Age	NA
18693	0.000343673935911147	-0.00116647752026678	0.00244526275282153	Interpersonal Physical Violence predicting Negative Affectivity via fMRI_PC_48	99.00%	Indirect Effect of Male	NA
18694	0.000217153533634157	-0.000213439360936637	0.000861220885362431	Interpersonal Physical Violence predicting Negative Affectivity via fMRI_PC_48	99.00%	Indirect Effect of Female	NA
18695	0.00683062406344212	-0.00410879476745134	0.0178407656939058	Interpersonal Physical Violence predicting Negative Affectivity via fMRI_PC_48	99.00%	Direct Effect of Male	NA
18696	-0.00442675718940471	-0.00673582691970769	-0.00209308118926465	Interpersonal Physical Violence predicting Negative Affectivity via fMRI_PC_48	99.00%	Direct Effect of Female	*
18697	8.50459714706594e-05	-0.000569152323658493	0.000852921870845137	Interpersonal Physical Violence predicting Negative Affectivity via fMRI_PC_48	99.00%	Indirect Effect of Age6	NA
18698	0.00354768175767474	-0.000961586048511302	0.00812544098911604	Interpersonal Physical Violence predicting Negative Affectivity via fMRI_PC_48	99.00%	Direct Effect of Age6	NA
18699	0.000165317489152157	-0.000484146142724625	0.00109919127239188	Interpersonal Physical Violence predicting Negative Affectivity via fMRI_PC_48	99.00%	Indirect Effect of Age10	NA
18700	0.0021700614976501	-0.00263737746887761	0.00694703754696974	Interpersonal Physical Violence predicting Negative Affectivity via fMRI_PC_48	99.00%	Direct Effect of Age10	NA
18701	0.000205453247992906	-0.000464513258417546	0.0012265711884731	Interpersonal Physical Violence predicting Negative Affectivity via fMRI_PC_48	99.00%	Indirect Effect of Age12	NA
18702	0.00148125136763779	-0.00352490843241857	0.00635875454295488	Interpersonal Physical Violence predicting Negative Affectivity via fMRI_PC_48	99.00%	Direct Effect of Age12	NA
18703	0.000285724765674404	-0.000442037105512193	0.00148226010107914	Interpersonal Physical Violence predicting Negative Affectivity via fMRI_PC_48	99.00%	Indirect Effect of Age16	NA
18704	0.000103631107613151	-0.00530879842223379	0.00538605304774735	Interpersonal Physical Violence predicting Negative Affectivity via fMRI_PC_48	99.00%	Direct Effect of Age16	NA
18705	0.000466335680457774	-0.000537166723688951	0.00206749827177159	Interpersonal Physical Violence predicting Negative Affectivity via fMRI_PC_48	99.00%	Indirect Effect of Age25	NA
18706	-0.00299601447744228	-0.00958611168052535	0.00350324760147829	Interpersonal Physical Violence predicting Negative Affectivity via fMRI_PC_48	99.00%	Direct Effect of Age25	NA
18707	0.000270924704601878	-0.000444976182009131	0.00143644446226173	Interpersonal Physical Violence predicting Negative Affectivity via fMRI_PC_48	99.00%	Total Indirect Effect	NA
18708	0.000628554547657071	-0.00485076242108686	0.00605029999050637	Interpersonal Physical Violence predicting Negative Affectivity via fMRI_PC_48	99.00%	Total Direct Effect	NA
18709	-0.00012652040227699	-0.00330806402109195	0.00344053148962578	Interpersonal Physical Violence predicting Negative Affectivity via fMRI_PC_48	99.99%	Index of Moderated Mediation of Sex	NA
18710	2.00678794203745e-05	-4.68813005618339e-05	0.00013526586828962	Interpersonal Physical Violence predicting Negative Affectivity via fMRI_PC_48	99.99%	Index of Moderated Mediation of First Age	NA
18711	0.000343673935911147	-0.00315017491708283	0.00405164228228751	Interpersonal Physical Violence predicting Negative Affectivity via fMRI_PC_48	99.99%	Indirect Effect of Male	NA
18712	0.000217153533634157	-0.000507799991182925	0.0013460728069068	Interpersonal Physical Violence predicting Negative Affectivity via fMRI_PC_48	99.99%	Indirect Effect of Female	NA
18713	0.00683062406344212	-0.00858096112220989	0.0230063730169295	Interpersonal Physical Violence predicting Negative Affectivity via fMRI_PC_48	99.99%	Direct Effect of Male	NA
18714	-0.00442675718940471	-0.00826145526535816	-0.000933305246476909	Interpersonal Physical Violence predicting Negative Affectivity via fMRI_PC_48	99.99%	Direct Effect of Female	*
18715	8.50459714706594e-05	-0.00135402815677423	0.00153723768854762	Interpersonal Physical Violence predicting Negative Affectivity via fMRI_PC_48	99.99%	Indirect Effect of Age6	NA
18716	0.00354768175767474	-0.0027947808486193	0.0100084811345025	Interpersonal Physical Violence predicting Negative Affectivity via fMRI_PC_48	99.99%	Direct Effect of Age6	NA
18717	0.000165317489152157	-0.00138409619288476	0.00182342974928436	Interpersonal Physical Violence predicting Negative Affectivity via fMRI_PC_48	99.99%	Indirect Effect of Age10	NA
18718	0.0021700614976501	-0.00461108209639749	0.00924392758250596	Interpersonal Physical Violence predicting Negative Affectivity via fMRI_PC_48	99.99%	Direct Effect of Age10	NA
18719	0.000205453247992906	-0.00147785236879479	0.00205181338297292	Interpersonal Physical Violence predicting Negative Affectivity via fMRI_PC_48	99.99%	Indirect Effect of Age12	NA
18720	0.00148125136763779	-0.00557447126257176	0.00877374049721196	Interpersonal Physical Violence predicting Negative Affectivity via fMRI_PC_48	99.99%	Direct Effect of Age12	NA
18721	0.000285724765674404	-0.00159079142749739	0.00251670396229718	Interpersonal Physical Violence predicting Negative Affectivity via fMRI_PC_48	99.99%	Indirect Effect of Age16	NA
18722	0.000103631107613151	-0.00762038485037751	0.00783336632662398	Interpersonal Physical Violence predicting Negative Affectivity via fMRI_PC_48	99.99%	Direct Effect of Age16	NA
18723	0.000466335680457774	-0.00172679519023539	0.00353632733077489	Interpersonal Physical Violence predicting Negative Affectivity via fMRI_PC_48	99.99%	Indirect Effect of Age25	NA
18724	-0.00299601447744228	-0.012786392361561	0.00689270304773446	Interpersonal Physical Violence predicting Negative Affectivity via fMRI_PC_48	99.99%	Direct Effect of Age25	NA
18725	0.000270924704601878	-0.00160140699018751	0.00242436418542737	Interpersonal Physical Violence predicting Negative Affectivity via fMRI_PC_48	99.99%	Total Indirect Effect	NA
18726	0.000628554547657071	-0.0072771750098633	0.00857374640333115	Interpersonal Physical Violence predicting Negative Affectivity via fMRI_PC_48	99.99%	Total Direct Effect	NA
18727	-0.00012652040227699	-0.00336363791165713	0.00397144260553506	Interpersonal Physical Violence predicting Negative Affectivity via fMRI_PC_48	99.9999%	Index of Moderated Mediation of Sex	NA
18728	2.00678794203745e-05	-5.15588411835499e-05	0.000126673976208381	Interpersonal Physical Violence predicting Negative Affectivity via fMRI_PC_48	99.9999%	Index of Moderated Mediation of First Age	NA
18729	0.000343673935911147	-0.00348209499155559	0.0042876570188512	Interpersonal Physical Violence predicting Negative Affectivity via fMRI_PC_48	99.9999%	Indirect Effect of Male	NA
18730	0.000217153533634157	-0.000571728398627441	0.00136964481586204	Interpersonal Physical Violence predicting Negative Affectivity via fMRI_PC_48	99.9999%	Indirect Effect of Female	NA
18731	0.00683062406344212	-0.010425812405271	0.028187405981582	Interpersonal Physical Violence predicting Negative Affectivity via fMRI_PC_48	99.9999%	Direct Effect of Male	NA
18732	-0.00442675718940471	-0.00797980065977106	-0.000485380606025131	Interpersonal Physical Violence predicting Negative Affectivity via fMRI_PC_48	99.9999%	Direct Effect of Female	*
18733	8.50459714706594e-05	-0.00157951787636112	0.00150325224658521	Interpersonal Physical Violence predicting Negative Affectivity via fMRI_PC_48	99.9999%	Indirect Effect of Age6	NA
18734	0.00354768175767474	-0.00350106261140712	0.0124044578861795	Interpersonal Physical Violence predicting Negative Affectivity via fMRI_PC_48	99.9999%	Direct Effect of Age6	NA
18735	0.000165317489152157	-0.0014154770107436	0.00195107312522512	Interpersonal Physical Violence predicting Negative Affectivity via fMRI_PC_48	99.9999%	Indirect Effect of Age10	NA
18736	0.0021700614976501	-0.00539090312978597	0.0113555064425733	Interpersonal Physical Violence predicting Negative Affectivity via fMRI_PC_48	99.9999%	Direct Effect of Age10	NA
18737	0.000205453247992906	-0.00133436711383474	0.0021751092405797	Interpersonal Physical Violence predicting Negative Affectivity via fMRI_PC_48	99.9999%	Indirect Effect of Age12	NA
18738	0.00148125136763779	-0.0063358233889754	0.0108310307207702	Interpersonal Physical Violence predicting Negative Affectivity via fMRI_PC_48	99.9999%	Direct Effect of Age12	NA
18739	0.000285724765674404	-0.00129147871381923	0.00262318147128886	Interpersonal Physical Violence predicting Negative Affectivity via fMRI_PC_48	99.9999%	Indirect Effect of Age16	NA
18740	0.000103631107613151	-0.00841291122535867	0.00978207927716403	Interpersonal Physical Violence predicting Negative Affectivity via fMRI_PC_48	99.9999%	Direct Effect of Age16	NA
18741	0.000466335680457774	-0.00175394295844507	0.00363283272910248	Interpersonal Physical Violence predicting Negative Affectivity via fMRI_PC_48	99.9999%	Indirect Effect of Age25	NA
18742	-0.00299601447744228	-0.013140934462854	0.00767245213935696	Interpersonal Physical Violence predicting Negative Affectivity via fMRI_PC_48	99.9999%	Direct Effect of Age25	NA
18743	0.000270924704601878	-0.00125412151471555	0.00254056815375186	Interpersonal Physical Violence predicting Negative Affectivity via fMRI_PC_48	99.9999%	Total Indirect Effect	NA
18744	0.000628554547657071	-0.00818703006340025	0.0111819777515851	Interpersonal Physical Violence predicting Negative Affectivity via fMRI_PC_48	99.9999%	Total Direct Effect	NA
18745	-0.000873117161609421	-0.00339969996927412	0.000961169884029951	Interpersonal Physical Violence predicting Negative Affectivity via fMRI_PC_49	97.50%	Index of Moderated Mediation of Sex	NA
18746	-2.59212858691012e-05	-0.000110518056237714	3.06168516975699e-05	Interpersonal Physical Violence predicting Negative Affectivity via fMRI_PC_49	97.50%	Index of Moderated Mediation of First Age	NA
18747	0.000599926415713808	-0.000693991985309569	0.00263770997939688	Interpersonal Physical Violence predicting Negative Affectivity via fMRI_PC_49	97.50%	Indirect Effect of Male	NA
18748	-0.000273190745895613	-0.0012008503820837	0.000325478814868814	Interpersonal Physical Violence predicting Negative Affectivity via fMRI_PC_49	97.50%	Indirect Effect of Female	NA
18749	0.00640782762947595	-0.00339126129111535	0.0160592137901285	Interpersonal Physical Violence predicting Negative Affectivity via fMRI_PC_49	97.50%	Direct Effect of Male	NA
18750	-0.00397319653521701	-0.0060520428508745	-0.00193227589300356	Interpersonal Physical Violence predicting Negative Affectivity via fMRI_PC_49	97.50%	Direct Effect of Female	*
18751	0.000337979958150941	-0.000370650153487523	0.00133985534256805	Interpersonal Physical Violence predicting Negative Affectivity via fMRI_PC_49	97.50%	Indirect Effect of Age6	NA
18752	0.00323249358332461	-0.000818460989631209	0.0072638288140981	Interpersonal Physical Violence predicting Negative Affectivity via fMRI_PC_49	97.50%	Direct Effect of Age6	NA
18753	0.000234294814674536	-0.000279953324079091	0.00108084941705137	Interpersonal Physical Violence predicting Negative Affectivity via fMRI_PC_49	97.50%	Indirect Effect of Age10	NA
18754	0.00202601375669158	-0.00220828182259773	0.0062362908000211	Interpersonal Physical Violence predicting Negative Affectivity via fMRI_PC_49	97.50%	Direct Effect of Age10	NA
18755	0.000182452242936334	-0.000284940437184553	0.000983452305833578	Interpersonal Physical Violence predicting Negative Affectivity via fMRI_PC_49	97.50%	Indirect Effect of Age12	NA
18756	0.00142277384337506	-0.00294772521597193	0.00576419606351067	Interpersonal Physical Violence predicting Negative Affectivity via fMRI_PC_49	97.50%	Direct Effect of Age12	NA
18757	7.87670994599288e-05	-0.000495639938208637	0.000825690669087296	Interpersonal Physical Violence predicting Negative Affectivity via fMRI_PC_49	97.50%	Indirect Effect of Age16	NA
18758	0.000216294016742036	-0.00448708375817153	0.00490424169033813	Interpersonal Physical Violence predicting Negative Affectivity via fMRI_PC_49	97.50%	Direct Effect of Age16	NA
18759	-0.000154524473361982	-0.00134309527133904	0.000666916457733617	Interpersonal Physical Violence predicting Negative Affectivity via fMRI_PC_49	97.50%	Indirect Effect of Age25	NA
18760	-0.00249828559318228	-0.00818011745231184	0.00317733138412136	Interpersonal Physical Violence predicting Negative Affectivity via fMRI_PC_49	97.50%	Direct Effect of Age25	NA
18761	9.7884047788391e-05	-0.000443190905337141	0.00084983644661569	Interpersonal Physical Violence predicting Negative Affectivity via fMRI_PC_49	97.50%	Total Indirect Effect	NA
18762	0.000536622782565892	-0.0041568986187093	0.0052266026902237	Interpersonal Physical Violence predicting Negative Affectivity via fMRI_PC_49	97.50%	Total Direct Effect	NA
18763	-0.000873117161609421	-0.004024160353061	0.0013089442900276	Interpersonal Physical Violence predicting Negative Affectivity via fMRI_PC_49	99.00%	Index of Moderated Mediation of Sex	NA
18764	-2.59212858691012e-05	-0.000133895157967058	4.33367601750442e-05	Interpersonal Physical Violence predicting Negative Affectivity via fMRI_PC_49	99.00%	Index of Moderated Mediation of First Age	NA
18765	0.000599926415713808	-0.000979266675317116	0.00314826442200615	Interpersonal Physical Violence predicting Negative Affectivity via fMRI_PC_49	99.00%	Indirect Effect of Male	NA
18766	-0.000273190745895613	-0.00145438382009744	0.000465525569737269	Interpersonal Physical Violence predicting Negative Affectivity via fMRI_PC_49	99.00%	Indirect Effect of Female	NA
18767	0.00640782762947595	-0.00468034177016222	0.0174922495605047	Interpersonal Physical Violence predicting Negative Affectivity via fMRI_PC_49	99.00%	Direct Effect of Male	NA
18768	-0.00397319653521701	-0.0063366107211536	-0.00160929782501688	Interpersonal Physical Violence predicting Negative Affectivity via fMRI_PC_49	99.00%	Direct Effect of Female	*
18769	0.000337979958150941	-0.000516415571390115	0.0015842725222371	Interpersonal Physical Violence predicting Negative Affectivity via fMRI_PC_49	99.00%	Indirect Effect of Age6	NA
18770	0.00323249358332461	-0.00134045627947008	0.00789535295925831	Interpersonal Physical Violence predicting Negative Affectivity via fMRI_PC_49	99.00%	Direct Effect of Age6	NA
18771	0.000234294814674536	-0.000397838393400261	0.00129849817500903	Interpersonal Physical Violence predicting Negative Affectivity via fMRI_PC_49	99.00%	Indirect Effect of Age10	NA
18772	0.00202601375669158	-0.00281739620433251	0.00684996305508413	Interpersonal Physical Violence predicting Negative Affectivity via fMRI_PC_49	99.00%	Direct Effect of Age10	NA
18773	0.000182452242936334	-0.000391604886399233	0.00118753704138741	Interpersonal Physical Violence predicting Negative Affectivity via fMRI_PC_49	99.00%	Indirect Effect of Age12	NA
18774	0.00142277384337506	-0.00360641768362036	0.00638396473014733	Interpersonal Physical Violence predicting Negative Affectivity via fMRI_PC_49	99.00%	Direct Effect of Age12	NA
18775	7.87670994599288e-05	-0.00060637105242392	0.00102988703438431	Interpersonal Physical Violence predicting Negative Affectivity via fMRI_PC_49	99.00%	Indirect Effect of Age16	NA
18776	0.000216294016742036	-0.00516447691665232	0.00556385989344274	Interpersonal Physical Violence predicting Negative Affectivity via fMRI_PC_49	99.00%	Direct Effect of Age16	NA
18777	-0.000154524473361982	-0.00163809820075815	0.000897747635757205	Interpersonal Physical Violence predicting Negative Affectivity via fMRI_PC_49	99.00%	Indirect Effect of Age25	NA
18778	-0.00249828559318228	-0.00906069344441761	0.00410065128063856	Interpersonal Physical Violence predicting Negative Affectivity via fMRI_PC_49	99.00%	Direct Effect of Age25	NA
18779	9.7884047788391e-05	-0.000550461145985915	0.00105710927835045	Interpersonal Physical Violence predicting Negative Affectivity via fMRI_PC_49	99.00%	Total Indirect Effect	NA
18780	0.000536622782565892	-0.00485608997955493	0.00585388990786487	Interpersonal Physical Violence predicting Negative Affectivity via fMRI_PC_49	99.00%	Total Direct Effect	NA
18781	-0.000873117161609421	-0.00623522973408424	0.00269587616736425	Interpersonal Physical Violence predicting Negative Affectivity via fMRI_PC_49	99.99%	Index of Moderated Mediation of Sex	NA
18782	-2.59212858691012e-05	-0.000216724687874223	9.47616158908462e-05	Interpersonal Physical Violence predicting Negative Affectivity via fMRI_PC_49	99.99%	Index of Moderated Mediation of First Age	NA
18783	0.000599926415713808	-0.00227818931918747	0.0052341403931889	Interpersonal Physical Violence predicting Negative Affectivity via fMRI_PC_49	99.99%	Indirect Effect of Male	NA
18784	-0.000273190745895613	-0.00235217643189217	0.00100629837454499	Interpersonal Physical Violence predicting Negative Affectivity via fMRI_PC_49	99.99%	Indirect Effect of Female	NA
18785	0.00640782762947595	-0.0095688127664962	0.0222027855209549	Interpersonal Physical Violence predicting Negative Affectivity via fMRI_PC_49	99.99%	Direct Effect of Male	NA
18786	-0.00397319653521701	-0.0074626570803099	-0.000725185435892225	Interpersonal Physical Violence predicting Negative Affectivity via fMRI_PC_49	99.99%	Direct Effect of Female	*
18787	0.000337979958150941	-0.00107502370053313	0.00239406820848633	Interpersonal Physical Violence predicting Negative Affectivity via fMRI_PC_49	99.99%	Indirect Effect of Age6	NA
18788	0.00323249358332461	-0.00326308938066769	0.0098498850846644	Interpersonal Physical Violence predicting Negative Affectivity via fMRI_PC_49	99.99%	Direct Effect of Age6	NA
18789	0.000234294814674536	-0.000968391183443292	0.00216948959257996	Interpersonal Physical Violence predicting Negative Affectivity via fMRI_PC_49	99.99%	Indirect Effect of Age10	NA
18790	0.00202601375669158	-0.00488143435810907	0.0089821363300253	Interpersonal Physical Violence predicting Negative Affectivity via fMRI_PC_49	99.99%	Direct Effect of Age10	NA
18791	0.000182452242936334	-0.000939761842124095	0.00214708902758787	Interpersonal Physical Violence predicting Negative Affectivity via fMRI_PC_49	99.99%	Indirect Effect of Age12	NA
18792	0.00142277384337506	-0.00569060684682975	0.00844752478081875	Interpersonal Physical Violence predicting Negative Affectivity via fMRI_PC_49	99.99%	Direct Effect of Age12	NA
18793	7.87670994599288e-05	-0.00120807842938253	0.00197776112735015	Interpersonal Physical Violence predicting Negative Affectivity via fMRI_PC_49	99.99%	Indirect Effect of Age16	NA
18794	0.000216294016742036	-0.00730895182427113	0.00780633766388334	Interpersonal Physical Violence predicting Negative Affectivity via fMRI_PC_49	99.99%	Direct Effect of Age16	NA
18795	-0.000154524473361982	-0.00264060868962161	0.00178519604935508	Interpersonal Physical Violence predicting Negative Affectivity via fMRI_PC_49	99.99%	Indirect Effect of Age25	NA
18796	-0.00249828559318228	-0.0116036209351395	0.0068182078062268	Interpersonal Physical Violence predicting Negative Affectivity via fMRI_PC_49	99.99%	Direct Effect of Age25	NA
18797	9.7884047788391e-05	-0.00110453804952926	0.00201122942917885	Interpersonal Physical Violence predicting Negative Affectivity via fMRI_PC_49	99.99%	Total Indirect Effect	NA
18798	0.000536622782565892	-0.00734195614192384	0.0080622085839112	Interpersonal Physical Violence predicting Negative Affectivity via fMRI_PC_49	99.99%	Total Direct Effect	NA
18799	-0.000873117161609421	-0.00728449259821185	0.00312647623768281	Interpersonal Physical Violence predicting Negative Affectivity via fMRI_PC_49	99.9999%	Index of Moderated Mediation of Sex	NA
18800	-2.59212858691012e-05	-0.000208647846267658	8.27022411487064e-05	Interpersonal Physical Violence predicting Negative Affectivity via fMRI_PC_49	99.9999%	Index of Moderated Mediation of First Age	NA
18801	0.000599926415713808	-0.00268013929847292	0.00570119820965192	Interpersonal Physical Violence predicting Negative Affectivity via fMRI_PC_49	99.9999%	Indirect Effect of Male	NA
18802	-0.000273190745895613	-0.0023605079158253	0.00088462990654426	Interpersonal Physical Violence predicting Negative Affectivity via fMRI_PC_49	99.9999%	Indirect Effect of Female	NA
18803	0.00640782762947595	-0.0107774700990815	0.0242969914159429	Interpersonal Physical Violence predicting Negative Affectivity via fMRI_PC_49	99.9999%	Direct Effect of Male	NA
18804	-0.00397319653521701	-0.00739860157212419	-0.000532451367006189	Interpersonal Physical Violence predicting Negative Affectivity via fMRI_PC_49	99.9999%	Direct Effect of Female	*
18805	0.000337979958150941	-0.0012700843855222	0.00293503367822685	Interpersonal Physical Violence predicting Negative Affectivity via fMRI_PC_49	99.9999%	Indirect Effect of Age6	NA
18806	0.00323249358332461	-0.00362284489524744	0.0107897831233874	Interpersonal Physical Violence predicting Negative Affectivity via fMRI_PC_49	99.9999%	Direct Effect of Age6	NA
18807	0.000234294814674536	-0.00115764320254689	0.00232140749779817	Interpersonal Physical Violence predicting Negative Affectivity via fMRI_PC_49	99.9999%	Indirect Effect of Age10	NA
18808	0.00202601375669158	-0.00560606509211609	0.00987232238071226	Interpersonal Physical Violence predicting Negative Affectivity via fMRI_PC_49	99.9999%	Direct Effect of Age10	NA
18809	0.000182452242936334	-0.00114092532347124	0.00201474368889017	Interpersonal Physical Violence predicting Negative Affectivity via fMRI_PC_49	99.9999%	Indirect Effect of Age12	NA
18810	0.00142277384337506	-0.0065988988829682	0.00943680919063057	Interpersonal Physical Violence predicting Negative Affectivity via fMRI_PC_49	99.9999%	Direct Effect of Age12	NA
18811	7.87670994599288e-05	-0.0011094405322596	0.00186904486479384	Interpersonal Physical Violence predicting Negative Affectivity via fMRI_PC_49	99.9999%	Indirect Effect of Age16	NA
18812	0.000216294016742036	-0.00858456646467242	0.00910437849076629	Interpersonal Physical Violence predicting Negative Affectivity via fMRI_PC_49	99.9999%	Direct Effect of Age16	NA
18813	-0.000154524473361982	-0.00259047362738707	0.00213774473469008	Interpersonal Physical Violence predicting Negative Affectivity via fMRI_PC_49	99.9999%	Indirect Effect of Age25	NA
18814	-0.00249828559318228	-0.0130523185235069	0.00836474552429426	Interpersonal Physical Violence predicting Negative Affectivity via fMRI_PC_49	99.9999%	Direct Effect of Age25	NA
18815	9.7884047788391e-05	-0.00111460311258686	0.00188363602100118	Interpersonal Physical Violence predicting Negative Affectivity via fMRI_PC_49	99.9999%	Total Indirect Effect	NA
18816	0.000536622782565892	-0.00791732712917012	0.00919839753994955	Interpersonal Physical Violence predicting Negative Affectivity via fMRI_PC_49	99.9999%	Total Direct Effect	NA
18817	2.06014468598914e-05	-0.00127371620740693	0.00140700729429385	Interpersonal Physical Violence predicting Negative Affectivity via fMRI_PC_50	97.50%	Index of Moderated Mediation of Sex	NA
18818	-1.62262341741493e-06	-3.32380329958751e-05	2.38119806029238e-05	Interpersonal Physical Violence predicting Negative Affectivity via fMRI_PC_50	97.50%	Index of Moderated Mediation of First Age	NA
18819	-3.94847232676028e-05	-0.00149947919268451	0.00125095432068382	Interpersonal Physical Violence predicting Negative Affectivity via fMRI_PC_50	97.50%	Indirect Effect of Male	NA
18820	-1.88832764077114e-05	-0.000387474635962317	0.00027973339113587	Interpersonal Physical Violence predicting Negative Affectivity via fMRI_PC_50	97.50%	Indirect Effect of Female	NA
18821	0.00715508828644148	-0.00260887351772609	0.0169644864708834	Interpersonal Physical Violence predicting Negative Affectivity via fMRI_PC_50	97.50%	Direct Effect of Male	NA
18822	-0.00425861537960619	-0.00624419500119676	-0.00220434695154297	Interpersonal Physical Violence predicting Negative Affectivity via fMRI_PC_50	97.50%	Direct Effect of Female	*
18823	-1.26093419193595e-05	-0.000614902050471354	0.000533564800868689	Interpersonal Physical Violence predicting Negative Affectivity via fMRI_PC_50	97.50%	Indirect Effect of Age6	NA
18824	0.00362987023497769	-0.000407017353880468	0.00765337705288235	Interpersonal Physical Violence predicting Negative Affectivity via fMRI_PC_50	97.50%	Direct Effect of Age6	NA
18825	-1.90998355890192e-05	-0.000654331656541581	0.000538750003553651	Interpersonal Physical Violence predicting Negative Affectivity via fMRI_PC_50	97.50%	Indirect Effect of Age10	NA
18826	0.00231805957629435	-0.00192737047965462	0.00657547191713099	Interpersonal Physical Violence predicting Negative Affectivity via fMRI_PC_50	97.50%	Direct Effect of Age10	NA
18827	-2.23450824238491e-05	-0.000678317372830514	0.000549305515943486	Interpersonal Physical Violence predicting Negative Affectivity via fMRI_PC_50	97.50%	Indirect Effect of Age12	NA
18828	0.00166215424695267	-0.00274024140232306	0.00607481082806054	Interpersonal Physical Violence predicting Negative Affectivity via fMRI_PC_50	97.50%	Direct Effect of Age12	NA
18829	-2.88355760935088e-05	-0.000740020376326407	0.000582475916694152	Interpersonal Physical Violence predicting Negative Affectivity via fMRI_PC_50	97.50%	Indirect Effect of Age16	NA
18830	0.000350343588269323	-0.0044337955213643	0.00516715797135641	Interpersonal Physical Violence predicting Negative Affectivity via fMRI_PC_50	97.50%	Direct Effect of Age16	NA
18831	-4.34391868502432e-05	-0.000934499827475751	0.000690972641956585	Interpersonal Physical Violence predicting Negative Affectivity via fMRI_PC_50	97.50%	Indirect Effect of Age25	NA
18832	-0.00260123039376821	-0.00844987427018694	0.00324690084310594	Interpersonal Physical Violence predicting Negative Affectivity via fMRI_PC_50	97.50%	Direct Effect of Age25	NA
18833	-2.76388913231653e-05	-0.000728270816802846	0.000575032141505526	Interpersonal Physical Violence predicting Negative Affectivity via fMRI_PC_50	97.50%	Total Indirect Effect	NA
18834	0.0005645697871409	-0.00413787252777749	0.00530073225658056	Interpersonal Physical Violence predicting Negative Affectivity via fMRI_PC_50	97.50%	Total Direct Effect	NA
18835	2.06014468598914e-05	-0.00165420435268132	0.00173530930034105	Interpersonal Physical Violence predicting Negative Affectivity via fMRI_PC_50	99.00%	Index of Moderated Mediation of Sex	NA
18836	-1.62262341741493e-06	-4.11245982196706e-05	3.13718993777256e-05	Interpersonal Physical Violence predicting Negative Affectivity via fMRI_PC_50	99.00%	Index of Moderated Mediation of First Age	NA
18837	-3.94847232676028e-05	-0.00185640214479154	0.00160756588251945	Interpersonal Physical Violence predicting Negative Affectivity via fMRI_PC_50	99.00%	Indirect Effect of Male	NA
18838	-1.88832764077114e-05	-0.000480352722948277	0.000380422817621521	Interpersonal Physical Violence predicting Negative Affectivity via fMRI_PC_50	99.00%	Indirect Effect of Female	NA
18839	0.00715508828644148	-0.0040614114080202	0.0185104329470897	Interpersonal Physical Violence predicting Negative Affectivity via fMRI_PC_50	99.00%	Direct Effect of Male	NA
18840	-0.00425861537960619	-0.0066204554536727	-0.00190893277216399	Interpersonal Physical Violence predicting Negative Affectivity via fMRI_PC_50	99.00%	Direct Effect of Female	*
18841	-1.26093419193595e-05	-0.000749814151115712	0.000678826085017345	Interpersonal Physical Violence predicting Negative Affectivity via fMRI_PC_50	99.00%	Indirect Effect of Age6	NA
18842	0.00362987023497769	-0.00101929129279984	0.00830487990284621	Interpersonal Physical Violence predicting Negative Affectivity via fMRI_PC_50	99.00%	Direct Effect of Age6	NA
18843	-1.90998355890192e-05	-0.000809490685106263	0.000691230051700279	Interpersonal Physical Violence predicting Negative Affectivity via fMRI_PC_50	99.00%	Indirect Effect of Age10	NA
18844	0.00231805957629435	-0.0025627722399335	0.00727854849853951	Interpersonal Physical Violence predicting Negative Affectivity via fMRI_PC_50	99.00%	Direct Effect of Age10	NA
18845	-2.23450824238491e-05	-0.000851074786879243	0.000704170044033264	Interpersonal Physical Violence predicting Negative Affectivity via fMRI_PC_50	99.00%	Indirect Effect of Age12	NA
18846	0.00166215424695267	-0.00336787644652229	0.00674123500853079	Interpersonal Physical Violence predicting Negative Affectivity via fMRI_PC_50	99.00%	Direct Effect of Age12	NA
18847	-2.88355760935088e-05	-0.000922886146193737	0.0007564855448675	Interpersonal Physical Violence predicting Negative Affectivity via fMRI_PC_50	99.00%	Indirect Effect of Age16	NA
18848	0.000350343588269323	-0.00512761925733396	0.00579556945431334	Interpersonal Physical Violence predicting Negative Affectivity via fMRI_PC_50	99.00%	Direct Effect of Age16	NA
18849	-4.34391868502432e-05	-0.00115452168987318	0.000921298007547817	Interpersonal Physical Violence predicting Negative Affectivity via fMRI_PC_50	99.00%	Indirect Effect of Age25	NA
18850	-0.00260123039376821	-0.00927089985429337	0.00408298282960113	Interpersonal Physical Violence predicting Negative Affectivity via fMRI_PC_50	99.00%	Direct Effect of Age25	NA
18851	-2.76388913231653e-05	-0.000901888409004739	0.000742163622071236	Interpersonal Physical Violence predicting Negative Affectivity via fMRI_PC_50	99.00%	Total Indirect Effect	NA
18852	0.0005645697871409	-0.0048089504396413	0.00593454979937253	Interpersonal Physical Violence predicting Negative Affectivity via fMRI_PC_50	99.00%	Total Direct Effect	NA
18853	2.06014468598914e-05	-0.00315629775288709	0.00408471654000191	Interpersonal Physical Violence predicting Negative Affectivity via fMRI_PC_50	99.99%	Index of Moderated Mediation of Sex	NA
18854	-1.62262341741493e-06	-8.27080331329315e-05	5.91156136840115e-05	Interpersonal Physical Violence predicting Negative Affectivity via fMRI_PC_50	99.99%	Index of Moderated Mediation of First Age	NA
18855	-3.94847232676028e-05	-0.00418439897718532	0.00301383487215387	Interpersonal Physical Violence predicting Negative Affectivity via fMRI_PC_50	99.99%	Indirect Effect of Male	NA
18856	-1.88832764077114e-05	-0.00104694588754146	0.000735786793818181	Interpersonal Physical Violence predicting Negative Affectivity via fMRI_PC_50	99.99%	Indirect Effect of Female	NA
18857	0.00715508828644148	-0.0087174077401435	0.0230459383182878	Interpersonal Physical Violence predicting Negative Affectivity via fMRI_PC_50	99.99%	Direct Effect of Male	NA
18858	-0.00425861537960619	-0.00765560746222381	-0.000774313400725371	Interpersonal Physical Violence predicting Negative Affectivity via fMRI_PC_50	99.99%	Direct Effect of Female	*
18859	-1.26093419193595e-05	-0.00180934433178322	0.00127855785191976	Interpersonal Physical Violence predicting Negative Affectivity via fMRI_PC_50	99.99%	Indirect Effect of Age6	NA
18860	0.00362987023497769	-0.00274139968669825	0.0102704769780444	Interpersonal Physical Violence predicting Negative Affectivity via fMRI_PC_50	99.99%	Direct Effect of Age6	NA
18861	-1.90998355890192e-05	-0.00182072036844747	0.00125587272000051	Interpersonal Physical Violence predicting Negative Affectivity via fMRI_PC_50	99.99%	Indirect Effect of Age10	NA
18862	0.00231805957629435	-0.00446745896470943	0.00933227919074579	Interpersonal Physical Violence predicting Negative Affectivity via fMRI_PC_50	99.99%	Direct Effect of Age10	NA
18863	-2.23450824238491e-05	-0.00182640838677959	0.00125100910808678	Interpersonal Physical Violence predicting Negative Affectivity via fMRI_PC_50	99.99%	Indirect Effect of Age12	NA
18864	0.00166215424695267	-0.00541442447452605	0.00886318767057848	Interpersonal Physical Violence predicting Negative Affectivity via fMRI_PC_50	99.99%	Direct Effect of Age12	NA
18865	-2.88355760935088e-05	-0.0020324160069452	0.00131138669729973	Interpersonal Physical Violence predicting Negative Affectivity via fMRI_PC_50	99.99%	Indirect Effect of Age16	NA
18866	0.000350343588269323	-0.0075276014058233	0.00792500463024385	Interpersonal Physical Violence predicting Negative Affectivity via fMRI_PC_50	99.99%	Direct Effect of Age16	NA
18867	-4.34391868502432e-05	-0.00269367992071226	0.00177735107580922	Interpersonal Physical Violence predicting Negative Affectivity via fMRI_PC_50	99.99%	Indirect Effect of Age25	NA
18868	-0.00260123039376821	-0.0127783606549359	0.00709672863948616	Interpersonal Physical Violence predicting Negative Affectivity via fMRI_PC_50	99.99%	Direct Effect of Age25	NA
18869	-2.76388913231653e-05	-0.00197142193318398	0.0012994676519656	Interpersonal Physical Violence predicting Negative Affectivity via fMRI_PC_50	99.99%	Total Indirect Effect	NA
18870	0.0005645697871409	-0.00709646436392385	0.00809771186818576	Interpersonal Physical Violence predicting Negative Affectivity via fMRI_PC_50	99.99%	Total Direct Effect	NA
18871	2.06014468598914e-05	-0.00452444287931024	0.0055913360192376	Interpersonal Physical Violence predicting Negative Affectivity via fMRI_PC_50	99.9999%	Index of Moderated Mediation of Sex	NA
18872	-1.62262341741493e-06	-0.000104034093884001	7.43358612837948e-05	Interpersonal Physical Violence predicting Negative Affectivity via fMRI_PC_50	99.9999%	Index of Moderated Mediation of First Age	NA
18873	-3.94847232676028e-05	-0.00599590014113461	0.00445995466581708	Interpersonal Physical Violence predicting Negative Affectivity via fMRI_PC_50	99.9999%	Indirect Effect of Male	NA
18874	-1.88832764077114e-05	-0.00123565099325672	0.000904665021046055	Interpersonal Physical Violence predicting Negative Affectivity via fMRI_PC_50	99.9999%	Indirect Effect of Female	NA
18875	0.00715508828644148	-0.0092477860239793	0.0239125225256666	Interpersonal Physical Violence predicting Negative Affectivity via fMRI_PC_50	99.9999%	Direct Effect of Male	NA
18876	-0.00425861537960619	-0.00804912565921767	-0.000715722314662391	Interpersonal Physical Violence predicting Negative Affectivity via fMRI_PC_50	99.9999%	Direct Effect of Female	*
18877	-1.26093419193595e-05	-0.00248007476645428	0.00184000554623749	Interpersonal Physical Violence predicting Negative Affectivity via fMRI_PC_50	99.9999%	Indirect Effect of Age6	NA
18878	0.00362987023497769	-0.00346807339117416	0.0106060162512029	Interpersonal Physical Violence predicting Negative Affectivity via fMRI_PC_50	99.9999%	Direct Effect of Age6	NA
18879	-1.90998355890192e-05	-0.00261036892310545	0.00184884424298891	Interpersonal Physical Violence predicting Negative Affectivity via fMRI_PC_50	99.9999%	Indirect Effect of Age10	NA
18880	0.00231805957629435	-0.00477615945169329	0.00968564001377959	Interpersonal Physical Violence predicting Negative Affectivity via fMRI_PC_50	99.9999%	Direct Effect of Age10	NA
18881	-2.23450824238491e-05	-0.00267614754725451	0.00185342527293325	Interpersonal Physical Violence predicting Negative Affectivity via fMRI_PC_50	99.9999%	Indirect Effect of Age12	NA
18882	0.00166215424695267	-0.00593685157818486	0.00937320393467082	Interpersonal Physical Violence predicting Negative Affectivity via fMRI_PC_50	99.9999%	Direct Effect of Age12	NA
18883	-2.88355760935088e-05	-0.00280770479555265	0.00186341171354284	Interpersonal Physical Violence predicting Negative Affectivity via fMRI_PC_50	99.9999%	Indirect Effect of Age16	NA
18884	0.000350343588269323	-0.0082615587589885	0.00874944257148206	Interpersonal Physical Violence predicting Negative Affectivity via fMRI_PC_50	99.9999%	Direct Effect of Age16	NA
18885	-4.34391868502432e-05	-0.0031051588651969	0.00188829290923511	Interpersonal Physical Violence predicting Negative Affectivity via fMRI_PC_50	99.9999%	Indirect Effect of Age25	NA
18886	-0.00260123039376821	-0.0135113764688405	0.00735346297538029	Interpersonal Physical Violence predicting Negative Affectivity via fMRI_PC_50	99.9999%	Direct Effect of Age25	NA
18887	-2.76388913231653e-05	-0.00278344892789768	0.00186137283778472	Interpersonal Physical Violence predicting Negative Affectivity via fMRI_PC_50	99.9999%	Total Indirect Effect	NA
18888	0.0005645697871409	-0.00791916039387557	0.00812083415109215	Interpersonal Physical Violence predicting Negative Affectivity via fMRI_PC_50	99.9999%	Total Direct Effect	NA
18889	-4.17126635365582e-05	-0.00113148619011199	0.00090863768041483	Interpersonal Physical Violence predicting Negative Affectivity via fMRI_PC_51	97.50%	Index of Moderated Mediation of Sex	NA
18890	-4.81944242334294e-06	-3.83057712062234e-05	1.70216848436449e-05	Interpersonal Physical Violence predicting Negative Affectivity via fMRI_PC_51	97.50%	Index of Moderated Mediation of First Age	NA
18891	1.33332271086488e-05	-0.00100905123614349	0.00104104001037464	Interpersonal Physical Violence predicting Negative Affectivity via fMRI_PC_51	97.50%	Indirect Effect of Male	NA
18892	-2.83794364279094e-05	-0.000358074791410226	0.000180901612429011	Interpersonal Physical Violence predicting Negative Affectivity via fMRI_PC_51	97.50%	Indirect Effect of Female	NA
18893	0.00709376879305939	-0.00255291321870442	0.0166464793788806	Interpersonal Physical Violence predicting Negative Affectivity via fMRI_PC_51	97.50%	Direct Effect of Male	NA
18894	-0.004218369602877	-0.00617712059119672	-0.00226168904652503	Interpersonal Physical Violence predicting Negative Affectivity via fMRI_PC_51	97.50%	Direct Effect of Female	*
18895	3.39885310213419e-05	-0.000369123416163704	0.000522025912156297	Interpersonal Physical Violence predicting Negative Affectivity via fMRI_PC_51	97.50%	Indirect Effect of Age6	NA
18896	0.00357741414338315	-0.000417067031534632	0.00747063820754932	Interpersonal Physical Violence predicting Negative Affectivity via fMRI_PC_51	97.50%	Direct Effect of Age6	NA
18897	1.47107613279701e-05	-0.000427450728000891	0.000463166088807962	Interpersonal Physical Violence predicting Negative Affectivity via fMRI_PC_51	97.50%	Indirect Effect of Age10	NA
18898	0.00228699582090555	-0.00187039817432479	0.00645162746306719	Interpersonal Physical Violence predicting Negative Affectivity via fMRI_PC_51	97.50%	Direct Effect of Age10	NA
18899	5.07187648128421e-06	-0.000459466213101282	0.000448930413121614	Interpersonal Physical Violence predicting Negative Affectivity via fMRI_PC_51	97.50%	Indirect Effect of Age12	NA
18900	0.00164178665966676	-0.0026712157840374	0.00597393981358483	Interpersonal Physical Violence predicting Negative Affectivity via fMRI_PC_51	97.50%	Direct Effect of Age12	NA
18901	-1.42058932120876e-05	-0.000535630306153018	0.000425515886274823	Interpersonal Physical Violence predicting Negative Affectivity via fMRI_PC_51	97.50%	Indirect Effect of Age16	NA
18902	0.000351368337189159	-0.00432859737497379	0.00506071134948436	Interpersonal Physical Violence predicting Negative Affectivity via fMRI_PC_51	97.50%	Direct Effect of Age16	NA
18903	-5.7580875022174e-05	-0.000806191364329193	0.000456141917013435	Interpersonal Physical Violence predicting Negative Affectivity via fMRI_PC_51	97.50%	Indirect Effect of Age25	NA
18904	-0.00255207288838543	-0.00822685436908527	0.00319591699715654	Interpersonal Physical Violence predicting Negative Affectivity via fMRI_PC_51	97.50%	Direct Effect of Age25	NA
18905	-1.06515544248721e-05	-0.000521824780309424	0.000429023996703311	Interpersonal Physical Violence predicting Negative Affectivity via fMRI_PC_51	97.50%	Total Indirect Effect	NA
18906	0.000578637660971094	-0.00405959859425421	0.00521287291618229	Interpersonal Physical Violence predicting Negative Affectivity via fMRI_PC_51	97.50%	Total Direct Effect	NA
18907	-4.17126635365582e-05	-0.00142585968120228	0.00120911124464478	Interpersonal Physical Violence predicting Negative Affectivity via fMRI_PC_51	99.00%	Index of Moderated Mediation of Sex	NA
18908	-4.81944242334294e-06	-4.71991808826014e-05	2.24004138585211e-05	Interpersonal Physical Violence predicting Negative Affectivity via fMRI_PC_51	99.00%	Index of Moderated Mediation of First Age	NA
18909	1.33332271086488e-05	-0.00134030895720042	0.00131533339143766	Interpersonal Physical Violence predicting Negative Affectivity via fMRI_PC_51	99.00%	Indirect Effect of Male	NA
18910	-2.83794364279094e-05	-0.000457143703906121	0.000242591279875127	Interpersonal Physical Violence predicting Negative Affectivity via fMRI_PC_51	99.00%	Indirect Effect of Female	NA
18911	0.00709376879305939	-0.00401642605541612	0.0182468803430401	Interpersonal Physical Violence predicting Negative Affectivity via fMRI_PC_51	99.00%	Direct Effect of Male	NA
18912	-0.004218369602877	-0.00646651570842951	-0.00189642149895101	Interpersonal Physical Violence predicting Negative Affectivity via fMRI_PC_51	99.00%	Direct Effect of Female	*
18913	3.39885310213419e-05	-0.000486180347090237	0.000652493089433688	Interpersonal Physical Violence predicting Negative Affectivity via fMRI_PC_51	99.00%	Indirect Effect of Age6	NA
18914	0.00357741414338315	-0.000997781079885427	0.00812341647299794	Interpersonal Physical Violence predicting Negative Affectivity via fMRI_PC_51	99.00%	Direct Effect of Age6	NA
18915	1.47107613279701e-05	-0.000558246291841803	0.000594979997444885	Interpersonal Physical Violence predicting Negative Affectivity via fMRI_PC_51	99.00%	Indirect Effect of Age10	NA
18916	0.00228699582090555	-0.00257739856961127	0.00712354114295852	Interpersonal Physical Violence predicting Negative Affectivity via fMRI_PC_51	99.00%	Direct Effect of Age10	NA
18917	5.07187648128421e-06	-0.000612736344931945	0.000571109613062938	Interpersonal Physical Violence predicting Negative Affectivity via fMRI_PC_51	99.00%	Indirect Effect of Age12	NA
18918	0.00164178665966676	-0.00334156850357468	0.00663464543199908	Interpersonal Physical Violence predicting Negative Affectivity via fMRI_PC_51	99.00%	Direct Effect of Age12	NA
18919	-1.42058932120876e-05	-0.000729710261556341	0.000558994907513137	Interpersonal Physical Violence predicting Negative Affectivity via fMRI_PC_51	99.00%	Indirect Effect of Age16	NA
18920	0.000351368337189159	-0.00503040827461446	0.00583272079931072	Interpersonal Physical Violence predicting Negative Affectivity via fMRI_PC_51	99.00%	Direct Effect of Age16	NA
18921	-5.7580875022174e-05	-0.00103249739871389	0.000616543429743469	Interpersonal Physical Violence predicting Negative Affectivity via fMRI_PC_51	99.00%	Indirect Effect of Age25	NA
18922	-0.00255207288838543	-0.0091157522135651	0.00408655215645766	Interpersonal Physical Violence predicting Negative Affectivity via fMRI_PC_51	99.00%	Direct Effect of Age25	NA
18923	-1.06515544248721e-05	-0.000708043345396086	0.000557393723702308	Interpersonal Physical Violence predicting Negative Affectivity via fMRI_PC_51	99.00%	Total Indirect Effect	NA
18924	0.000578637660971094	-0.00481922753828616	0.00603570526658094	Interpersonal Physical Violence predicting Negative Affectivity via fMRI_PC_51	99.00%	Total Direct Effect	NA
18925	-4.17126635365582e-05	-0.00260933332626624	0.00275062217684883	Interpersonal Physical Violence predicting Negative Affectivity via fMRI_PC_51	99.99%	Index of Moderated Mediation of Sex	NA
18926	-4.81944242334294e-06	-7.41959380556461e-05	4.61953915657307e-05	Interpersonal Physical Violence predicting Negative Affectivity via fMRI_PC_51	99.99%	Index of Moderated Mediation of First Age	NA
18927	1.33332271086488e-05	-0.00266694791462233	0.00245260878462536	Interpersonal Physical Violence predicting Negative Affectivity via fMRI_PC_51	99.99%	Indirect Effect of Male	NA
18928	-2.83794364279094e-05	-0.00080016304416943	0.000522309942844481	Interpersonal Physical Violence predicting Negative Affectivity via fMRI_PC_51	99.99%	Indirect Effect of Female	NA
18929	0.00709376879305939	-0.00843609326040926	0.0223520816567101	Interpersonal Physical Violence predicting Negative Affectivity via fMRI_PC_51	99.99%	Direct Effect of Male	NA
18930	-0.004218369602877	-0.00740991570480207	-0.000542194580427641	Interpersonal Physical Violence predicting Negative Affectivity via fMRI_PC_51	99.99%	Direct Effect of Female	*
18931	3.39885310213419e-05	-0.00126246379080013	0.00117352404507978	Interpersonal Physical Violence predicting Negative Affectivity via fMRI_PC_51	99.99%	Indirect Effect of Age6	NA
18932	0.00357741414338315	-0.00276309069105785	0.00992301840864271	Interpersonal Physical Violence predicting Negative Affectivity via fMRI_PC_51	99.99%	Direct Effect of Age6	NA
18933	1.47107613279701e-05	-0.00118654080888771	0.00109026007105988	Interpersonal Physical Violence predicting Negative Affectivity via fMRI_PC_51	99.99%	Indirect Effect of Age10	NA
18934	0.00228699582090555	-0.00436703315603276	0.0088903025768672	Interpersonal Physical Violence predicting Negative Affectivity via fMRI_PC_51	99.99%	Direct Effect of Age10	NA
18935	5.07187648128421e-06	-0.00114807975579366	0.00103679357934214	Interpersonal Physical Violence predicting Negative Affectivity via fMRI_PC_51	99.99%	Indirect Effect of Age12	NA
18936	0.00164178665966676	-0.00525736627577999	0.00882761147315795	Interpersonal Physical Violence predicting Negative Affectivity via fMRI_PC_51	99.99%	Direct Effect of Age12	NA
18937	-1.42058932120876e-05	-0.00132550105345081	0.00096491516761193	Interpersonal Physical Violence predicting Negative Affectivity via fMRI_PC_51	99.99%	Indirect Effect of Age16	NA
18938	0.000351368337189159	-0.00746011355996779	0.00836891574316865	Interpersonal Physical Violence predicting Negative Affectivity via fMRI_PC_51	99.99%	Direct Effect of Age16	NA
18939	-5.7580875022174e-05	-0.0019281518852337	0.00106607170064434	Interpersonal Physical Violence predicting Negative Affectivity via fMRI_PC_51	99.99%	Indirect Effect of Age25	NA
18940	-0.00255207288838543	-0.0125442253325831	0.00821474699464215	Interpersonal Physical Violence predicting Negative Affectivity via fMRI_PC_51	99.99%	Direct Effect of Age25	NA
18941	-1.06515544248721e-05	-0.00127611716584638	0.000972919127909638	Interpersonal Physical Violence predicting Negative Affectivity via fMRI_PC_51	99.99%	Total Indirect Effect	NA
18942	0.000578637660971094	-0.0070383861011179	0.00838200667526281	Interpersonal Physical Violence predicting Negative Affectivity via fMRI_PC_51	99.99%	Total Direct Effect	NA
18943	-4.17126635365582e-05	-0.00300051768558664	0.00255986435685024	Interpersonal Physical Violence predicting Negative Affectivity via fMRI_PC_51	99.9999%	Index of Moderated Mediation of Sex	NA
18944	-4.81944242334294e-06	-8.80887271550812e-05	5.08852909248918e-05	Interpersonal Physical Violence predicting Negative Affectivity via fMRI_PC_51	99.9999%	Index of Moderated Mediation of First Age	NA
18945	1.33332271086488e-05	-0.0027001653979694	0.00289191534983232	Interpersonal Physical Violence predicting Negative Affectivity via fMRI_PC_51	99.9999%	Indirect Effect of Male	NA
18946	-2.83794364279094e-05	-0.000913657865298112	0.000504485548458829	Interpersonal Physical Violence predicting Negative Affectivity via fMRI_PC_51	99.9999%	Indirect Effect of Female	NA
18947	0.00709376879305939	-0.00839456900792073	0.0263797755297996	Interpersonal Physical Violence predicting Negative Affectivity via fMRI_PC_51	99.9999%	Direct Effect of Male	NA
18948	-0.004218369602877	-0.00767451345425675	-0.000671835997082473	Interpersonal Physical Violence predicting Negative Affectivity via fMRI_PC_51	99.9999%	Direct Effect of Female	*
18949	3.39885310213419e-05	-0.000994286547466628	0.00132693624540102	Interpersonal Physical Violence predicting Negative Affectivity via fMRI_PC_51	99.9999%	Indirect Effect of Age6	NA
18950	0.00357741414338315	-0.00292941520251418	0.0115264351212618	Interpersonal Physical Violence predicting Negative Affectivity via fMRI_PC_51	99.9999%	Direct Effect of Age6	NA
18951	1.47107613279701e-05	-0.00116492811145196	0.00125770285710166	Interpersonal Physical Violence predicting Negative Affectivity via fMRI_PC_51	99.9999%	Indirect Effect of Age10	NA
18952	0.00228699582090555	-0.00442245260426425	0.010663178150074	Interpersonal Physical Violence predicting Negative Affectivity via fMRI_PC_51	99.9999%	Direct Effect of Age10	NA
18953	5.07187648128421e-06	-0.00125046075202078	0.00122308616295198	Interpersonal Physical Violence predicting Negative Affectivity via fMRI_PC_51	99.9999%	Indirect Effect of Age12	NA
18954	0.00164178665966676	-0.00541543798416606	0.0102315496644802	Interpersonal Physical Violence predicting Negative Affectivity via fMRI_PC_51	99.9999%	Direct Effect of Age12	NA
18955	-1.42058932120876e-05	-0.00142152603315842	0.00115522273865076	Interpersonal Physical Violence predicting Negative Affectivity via fMRI_PC_51	99.9999%	Indirect Effect of Age16	NA
18956	0.000351368337189159	-0.00758403517918914	0.00936829269329242	Interpersonal Physical Violence predicting Negative Affectivity via fMRI_PC_51	99.9999%	Direct Effect of Age16	NA
18957	-5.7580875022174e-05	-0.00195490315010937	0.00139704478674083	Interpersonal Physical Violence predicting Negative Affectivity via fMRI_PC_51	99.9999%	Indirect Effect of Age25	NA
18958	-0.00255207288838543	-0.0128540714107028	0.00781904760006108	Interpersonal Physical Violence predicting Negative Affectivity via fMRI_PC_51	99.9999%	Direct Effect of Age25	NA
18959	-1.06515544248721e-05	-0.00138998587194866	0.00116758264964406	Interpersonal Physical Violence predicting Negative Affectivity via fMRI_PC_51	99.9999%	Total Indirect Effect	NA
18960	0.000578637660971094	-0.00731899084958515	0.00952451380771858	Interpersonal Physical Violence predicting Negative Affectivity via fMRI_PC_51	99.9999%	Total Direct Effect	NA
18961	1.29003069622124e-05	-0.00118095604716157	0.00120416364010649	Interpersonal Physical Violence predicting Negative Affectivity via fMRI_PC_52	97.50%	Index of Moderated Mediation of Sex	NA
18962	1.12394341407036e-06	-6.46590482482684e-05	6.72545804689456e-05	Interpersonal Physical Violence predicting Negative Affectivity via fMRI_PC_52	97.50%	Index of Moderated Mediation of First Age	NA
18963	-1.4060958823089e-06	-0.000895558005758063	0.000918538771501809	Interpersonal Physical Violence predicting Negative Affectivity via fMRI_PC_52	97.50%	Indirect Effect of Male	NA
18964	1.14942110799035e-05	-0.000674368074367574	0.000700513909483766	Interpersonal Physical Violence predicting Negative Affectivity via fMRI_PC_52	97.50%	Indirect Effect of Female	NA
18965	0.00718255198010676	-0.00292664530339689	0.0170312267194781	Interpersonal Physical Violence predicting Negative Affectivity via fMRI_PC_52	97.50%	Direct Effect of Male	NA
18966	-0.00423423385665727	-0.00637156716779646	-0.00210578202708469	Interpersonal Physical Violence predicting Negative Affectivity via fMRI_PC_52	97.50%	Direct Effect of Female	*
18967	-4.3989452518635e-06	-0.000468435784925466	0.000459927296106858	Interpersonal Physical Violence predicting Negative Affectivity via fMRI_PC_52	97.50%	Indirect Effect of Age6	NA
18968	0.00364157909991911	-0.00049703559366467	0.00771500467690257	Interpersonal Physical Violence predicting Negative Affectivity via fMRI_PC_52	97.50%	Direct Effect of Age6	NA
18969	9.68284044179413e-08	-0.00037410558260389	0.000399504196943409	Interpersonal Physical Violence predicting Negative Affectivity via fMRI_PC_52	97.50%	Indirect Effect of Age10	NA
18970	0.00233580680261205	-0.00206572321213557	0.00665150652506175	Interpersonal Physical Violence predicting Negative Affectivity via fMRI_PC_52	97.50%	Direct Effect of Age10	NA
18971	2.34471523255866e-06	-0.000421448421309301	0.000451587515690176	Interpersonal Physical Violence predicting Negative Affectivity via fMRI_PC_52	97.50%	Indirect Effect of Age12	NA
18972	0.00168292065395852	-0.00286796484100101	0.00615159489788005	Interpersonal Physical Violence predicting Negative Affectivity via fMRI_PC_52	97.50%	Direct Effect of Age12	NA
18973	6.8404888888401e-06	-0.000610911513864984	0.000637650662642242	Interpersonal Physical Violence predicting Negative Affectivity via fMRI_PC_52	97.50%	Indirect Effect of Age16	NA
18974	0.000377148356651455	-0.00454307283501472	0.00524652209566677	Interpersonal Physical Violence predicting Negative Affectivity via fMRI_PC_52	97.50%	Direct Effect of Age16	NA
18975	1.69559796154733e-05	-0.00113776647543173	0.00117131157278466	Interpersonal Physical Violence predicting Negative Affectivity via fMRI_PC_52	97.50%	Indirect Effect of Age25	NA
18976	-0.00256083931228944	-0.00858916062860994	0.00344545878829961	Interpersonal Physical Violence predicting Negative Affectivity via fMRI_PC_52	97.50%	Direct Effect of Age25	NA
18977	6.01158062096321e-06	-0.000572105940388817	0.000601438488184118	Interpersonal Physical Violence predicting Negative Affectivity via fMRI_PC_52	97.50%	Total Indirect Effect	NA
18978	0.000623911704588408	-0.00420972033467225	0.00543356485558165	Interpersonal Physical Violence predicting Negative Affectivity via fMRI_PC_52	97.50%	Total Direct Effect	NA
18979	1.29003069622124e-05	-0.00150655172094432	0.00150267048259421	Interpersonal Physical Violence predicting Negative Affectivity via fMRI_PC_52	99.00%	Index of Moderated Mediation of Sex	NA
18980	1.12394341407036e-06	-7.9889086380541e-05	8.1938439844127e-05	Interpersonal Physical Violence predicting Negative Affectivity via fMRI_PC_52	99.00%	Index of Moderated Mediation of First Age	NA
18981	-1.4060958823089e-06	-0.00117759883244236	0.00121226633064035	Interpersonal Physical Violence predicting Negative Affectivity via fMRI_PC_52	99.00%	Indirect Effect of Male	NA
18982	1.14942110799035e-05	-0.000823798928994406	0.00085528059793081	Interpersonal Physical Violence predicting Negative Affectivity via fMRI_PC_52	99.00%	Indirect Effect of Female	NA
18983	0.00718255198010676	-0.00440275347723361	0.0185493751920487	Interpersonal Physical Violence predicting Negative Affectivity via fMRI_PC_52	99.00%	Direct Effect of Male	NA
18984	-0.00423423385665727	-0.00667557881310434	-0.00184249655097305	Interpersonal Physical Violence predicting Negative Affectivity via fMRI_PC_52	99.00%	Direct Effect of Female	*
18985	-4.3989452518635e-06	-0.000600710691415288	0.000601228911362031	Interpersonal Physical Violence predicting Negative Affectivity via fMRI_PC_52	99.00%	Indirect Effect of Age6	NA
18986	0.00364157909991911	-0.00113995944371906	0.00836320327858481	Interpersonal Physical Violence predicting Negative Affectivity via fMRI_PC_52	99.00%	Direct Effect of Age6	NA
18987	9.68284044179413e-08	-0.000495739561474847	0.00052872087539475	Interpersonal Physical Violence predicting Negative Affectivity via fMRI_PC_52	99.00%	Indirect Effect of Age10	NA
18988	0.00233580680261205	-0.00270240474422909	0.00732221873139772	Interpersonal Physical Violence predicting Negative Affectivity via fMRI_PC_52	99.00%	Direct Effect of Age10	NA
18989	2.34471523255866e-06	-0.000543119966147031	0.000588907129659941	Interpersonal Physical Violence predicting Negative Affectivity via fMRI_PC_52	99.00%	Indirect Effect of Age12	NA
18990	0.00168292065395852	-0.0034789513340232	0.00684421788252157	Interpersonal Physical Violence predicting Negative Affectivity via fMRI_PC_52	99.00%	Direct Effect of Age12	NA
18991	6.8404888888401e-06	-0.000758115683060385	0.00081998159859854	Interpersonal Physical Violence predicting Negative Affectivity via fMRI_PC_52	99.00%	Indirect Effect of Age16	NA
18992	0.000377148356651455	-0.00525611812812761	0.00594550566590679	Interpersonal Physical Violence predicting Negative Affectivity via fMRI_PC_52	99.00%	Direct Effect of Age16	NA
18993	1.69559796154733e-05	-0.00140544101858004	0.00149651758677329	Interpersonal Physical Violence predicting Negative Affectivity via fMRI_PC_52	99.00%	Indirect Effect of Age25	NA
18994	-0.00256083931228944	-0.00951288867891836	0.00420415566493088	Interpersonal Physical Violence predicting Negative Affectivity via fMRI_PC_52	99.00%	Direct Effect of Age25	NA
18995	6.01158062096321e-06	-0.000711342146925923	0.000773286652245826	Interpersonal Physical Violence predicting Negative Affectivity via fMRI_PC_52	99.00%	Total Indirect Effect	NA
18996	0.000623911704588408	-0.00485854731167843	0.00615504423505964	Interpersonal Physical Violence predicting Negative Affectivity via fMRI_PC_52	99.00%	Total Direct Effect	NA
18997	1.29003069622124e-05	-0.00279337686476548	0.0033385568944624	Interpersonal Physical Violence predicting Negative Affectivity via fMRI_PC_52	99.99%	Index of Moderated Mediation of Sex	NA
18998	1.12394341407036e-06	-0.000158368656712595	0.0001250498313358	Interpersonal Physical Violence predicting Negative Affectivity via fMRI_PC_52	99.99%	Index of Moderated Mediation of First Age	NA
18999	-1.4060958823089e-06	-0.00241475363023951	0.00271756472805253	Interpersonal Physical Violence predicting Negative Affectivity via fMRI_PC_52	99.99%	Indirect Effect of Male	NA
19000	1.14942110799035e-05	-0.00160596192499398	0.00131745423922959	Interpersonal Physical Violence predicting Negative Affectivity via fMRI_PC_52	99.99%	Indirect Effect of Female	NA
19001	0.00718255198010676	-0.00891021368455202	0.0243387621064718	Interpersonal Physical Violence predicting Negative Affectivity via fMRI_PC_52	99.99%	Direct Effect of Male	NA
19002	-0.00423423385665727	-0.00769542531471539	-0.000200368779515833	Interpersonal Physical Violence predicting Negative Affectivity via fMRI_PC_52	99.99%	Direct Effect of Female	*
19003	-4.3989452518635e-06	-0.00125659894587566	0.0011883967133195	Interpersonal Physical Violence predicting Negative Affectivity via fMRI_PC_52	99.99%	Indirect Effect of Age6	NA
19004	0.00364157909991911	-0.00307504856590848	0.0105337656579145	Interpersonal Physical Violence predicting Negative Affectivity via fMRI_PC_52	99.99%	Direct Effect of Age6	NA
19005	9.68284044179413e-08	-0.000991009815031631	0.00120877315317625	Interpersonal Physical Violence predicting Negative Affectivity via fMRI_PC_52	99.99%	Indirect Effect of Age10	NA
19006	0.00233580680261205	-0.00460548567851869	0.00964807354855385	Interpersonal Physical Violence predicting Negative Affectivity via fMRI_PC_52	99.99%	Direct Effect of Age10	NA
19007	2.34471523255866e-06	-0.00115099484855777	0.00135518918813343	Interpersonal Physical Violence predicting Negative Affectivity via fMRI_PC_52	99.99%	Indirect Effect of Age12	NA
19008	0.00168292065395852	-0.00559483731108029	0.00927069647685384	Interpersonal Physical Violence predicting Negative Affectivity via fMRI_PC_52	99.99%	Direct Effect of Age12	NA
19009	6.8404888888401e-06	-0.00154255772251913	0.00170704095626327	Interpersonal Physical Violence predicting Negative Affectivity via fMRI_PC_52	99.99%	Indirect Effect of Age16	NA
19010	0.000377148356651455	-0.00757355308240468	0.00874319374402492	Interpersonal Physical Violence predicting Negative Affectivity via fMRI_PC_52	99.99%	Direct Effect of Age16	NA
19011	1.69559796154733e-05	-0.0030737384605236	0.00260843241489709	Interpersonal Physical Violence predicting Negative Affectivity via fMRI_PC_52	99.99%	Indirect Effect of Age25	NA
19012	-0.00256083931228944	-0.0123430115136362	0.00745245440021481	Interpersonal Physical Violence predicting Negative Affectivity via fMRI_PC_52	99.99%	Direct Effect of Age25	NA
19013	6.01158062096321e-06	-0.00147036331763251	0.00163317693395855	Interpersonal Physical Violence predicting Negative Affectivity via fMRI_PC_52	99.99%	Total Indirect Effect	NA
19014	0.000623911704588408	-0.00704449327447182	0.00872638251823144	Interpersonal Physical Violence predicting Negative Affectivity via fMRI_PC_52	99.99%	Total Direct Effect	NA
19015	1.29003069622124e-05	-0.00287251408091576	0.00279977720210773	Interpersonal Physical Violence predicting Negative Affectivity via fMRI_PC_52	99.9999%	Index of Moderated Mediation of Sex	NA
19016	1.12394341407036e-06	-0.000154851390149247	0.000127259881299721	Interpersonal Physical Violence predicting Negative Affectivity via fMRI_PC_52	99.9999%	Index of Moderated Mediation of First Age	NA
19017	-1.4060958823089e-06	-0.0023671809646097	0.0025272571578641	Interpersonal Physical Violence predicting Negative Affectivity via fMRI_PC_52	99.9999%	Indirect Effect of Male	NA
19018	1.14942110799035e-05	-0.0015996962202805	0.00128783589341158	Interpersonal Physical Violence predicting Negative Affectivity via fMRI_PC_52	99.9999%	Indirect Effect of Female	NA
19019	0.00718255198010676	-0.0101149676266138	0.024948788514941	Interpersonal Physical Violence predicting Negative Affectivity via fMRI_PC_52	99.9999%	Direct Effect of Male	NA
19020	-0.00423423385665727	-0.00778492918732915	-0.000824823793912913	Interpersonal Physical Violence predicting Negative Affectivity via fMRI_PC_52	99.9999%	Direct Effect of Female	*
19021	-4.3989452518635e-06	-0.00108402694157929	0.00111966545967153	Interpersonal Physical Violence predicting Negative Affectivity via fMRI_PC_52	99.9999%	Indirect Effect of Age6	NA
19022	0.00364157909991911	-0.00330212214645162	0.010959770397977	Interpersonal Physical Violence predicting Negative Affectivity via fMRI_PC_52	99.9999%	Direct Effect of Age6	NA
19023	9.68284044179413e-08	-0.00102269371834714	0.00115215127755	Interpersonal Physical Violence predicting Negative Affectivity via fMRI_PC_52	99.9999%	Indirect Effect of Age10	NA
19024	0.00233580680261205	-0.0052775997487809	0.00990343086673906	Interpersonal Physical Violence predicting Negative Affectivity via fMRI_PC_52	99.9999%	Direct Effect of Age10	NA
19025	2.34471523255866e-06	-0.00116614364449494	0.00137812092695199	Interpersonal Physical Violence predicting Negative Affectivity via fMRI_PC_52	99.9999%	Indirect Effect of Age12	NA
19026	0.00168292065395852	-0.00626580106090793	0.00937526110112009	Interpersonal Physical Violence predicting Negative Affectivity via fMRI_PC_52	99.9999%	Direct Effect of Age12	NA
19027	6.8404888888401e-06	-0.00159047698068635	0.00183006022575596	Interpersonal Physical Violence predicting Negative Affectivity via fMRI_PC_52	99.9999%	Indirect Effect of Age16	NA
19028	0.000377148356651455	-0.00826529422311347	0.00855398969821996	Interpersonal Physical Violence predicting Negative Affectivity via fMRI_PC_52	99.9999%	Direct Effect of Age16	NA
19029	1.69559796154733e-05	-0.00298198429975036	0.00284692364806491	Interpersonal Physical Violence predicting Negative Affectivity via fMRI_PC_52	99.9999%	Indirect Effect of Age25	NA
19030	-0.00256083931228944	-0.0131979939033786	0.00702287521209427	Interpersonal Physical Violence predicting Negative Affectivity via fMRI_PC_52	99.9999%	Direct Effect of Age25	NA
19031	6.01158062096321e-06	-0.00150917398083062	0.00174673391753898	Interpersonal Physical Violence predicting Negative Affectivity via fMRI_PC_52	99.9999%	Total Indirect Effect	NA
19032	0.000623911704588408	-0.00803549628094942	0.00880136224400487	Interpersonal Physical Violence predicting Negative Affectivity via fMRI_PC_52	99.9999%	Total Direct Effect	NA
19033	-0.00131032970822657	-0.0042743204932111	0.00101340350141232	Interpersonal Physical Violence predicting Negative Affectivity via fMRI_PC_53	97.50%	Index of Moderated Mediation of Sex	NA
19034	-2.11805339764657e-05	-7.44488327599916e-05	1.55589629204811e-05	Interpersonal Physical Violence predicting Negative Affectivity via fMRI_PC_53	97.50%	Index of Moderated Mediation of First Age	NA
19035	0.000959877902831032	-0.000857312423339515	0.00354120515450287	Interpersonal Physical Violence predicting Negative Affectivity via fMRI_PC_53	97.50%	Indirect Effect of Male	NA
19036	-0.000350451805395541	-0.00110413175400884	0.000250124224406772	Interpersonal Physical Violence predicting Negative Affectivity via fMRI_PC_53	97.50%	Indirect Effect of Female	NA
19037	0.00608552111830056	-0.00421118573247954	0.0164036906033634	Interpersonal Physical Violence predicting Negative Affectivity via fMRI_PC_53	97.50%	Direct Effect of Male	NA
19038	-0.0039047610050897	-0.0060355845629153	-0.00174516683750615	Interpersonal Physical Violence predicting Negative Affectivity via fMRI_PC_53	97.50%	Direct Effect of Female	*
19039	0.000402623016557766	-0.000359361548815129	0.00147241100605873	Interpersonal Physical Violence predicting Negative Affectivity via fMRI_PC_53	97.50%	Indirect Effect of Age6	NA
19040	0.00318549910933906	-0.00106431848151389	0.00742065882156726	Interpersonal Physical Violence predicting Negative Affectivity via fMRI_PC_53	97.50%	Direct Effect of Age6	NA
19041	0.000317900880651903	-0.000376440243622981	0.00132745164399193	Interpersonal Physical Violence predicting Negative Affectivity via fMRI_PC_53	97.50%	Indirect Effect of Age10	NA
19042	0.00195715245908787	-0.00251157211557933	0.00643414740922366	Interpersonal Physical Violence predicting Negative Affectivity via fMRI_PC_53	97.50%	Direct Effect of Age10	NA
19043	0.000275539812698972	-0.000416591751792166	0.00125429372753833	Interpersonal Physical Violence predicting Negative Affectivity via fMRI_PC_53	97.50%	Indirect Effect of Age12	NA
19044	0.00134297913396228	-0.0032615287045797	0.00597280837767015	Interpersonal Physical Violence predicting Negative Affectivity via fMRI_PC_53	97.50%	Direct Effect of Age12	NA
19045	0.000190817676793109	-0.000545164889224951	0.00113582399655687	Interpersonal Physical Violence predicting Negative Affectivity via fMRI_PC_53	97.50%	Indirect Effect of Age16	NA
19046	0.000114632483711098	-0.00476641653565084	0.00510932700073322	Interpersonal Physical Violence predicting Negative Affectivity via fMRI_PC_53	97.50%	Direct Effect of Age16	NA
19047	1.92871004917965e-07	-0.00103751269879545	0.000920936304803961	Interpersonal Physical Violence predicting Negative Affectivity via fMRI_PC_53	97.50%	Indirect Effect of Age25	NA
19048	-0.00264914747935406	-0.00850246324821236	0.00336410789999125	Interpersonal Physical Violence predicting Negative Affectivity via fMRI_PC_53	97.50%	Direct Effect of Age25	NA
19049	0.000206438320600753	-0.000520027060841297	0.00115719315742249	Interpersonal Physical Violence predicting Negative Affectivity via fMRI_PC_53	97.50%	Total Indirect Effect	NA
19050	0.000547547217951913	-0.00421377306058702	0.00527435837413779	Interpersonal Physical Violence predicting Negative Affectivity via fMRI_PC_53	97.50%	Total Direct Effect	NA
19051	-0.00131032970822657	-0.00496596152543603	0.00139157188980211	Interpersonal Physical Violence predicting Negative Affectivity via fMRI_PC_53	99.00%	Index of Moderated Mediation of Sex	NA
19052	-2.11805339764657e-05	-8.49378479943067e-05	2.16387701049221e-05	Interpersonal Physical Violence predicting Negative Affectivity via fMRI_PC_53	99.00%	Index of Moderated Mediation of First Age	NA
19053	0.000959877902831032	-0.00118718765121592	0.00420047562668593	Interpersonal Physical Violence predicting Negative Affectivity via fMRI_PC_53	99.00%	Indirect Effect of Male	NA
19054	-0.000350451805395541	-0.00125361513151905	0.000338474236200189	Interpersonal Physical Violence predicting Negative Affectivity via fMRI_PC_53	99.00%	Indirect Effect of Female	NA
19055	0.00608552111830056	-0.00583584172602256	0.0180179208545391	Interpersonal Physical Violence predicting Negative Affectivity via fMRI_PC_53	99.00%	Direct Effect of Male	NA
19056	-0.0039047610050897	-0.00638312123482522	-0.0014643734830709	Interpersonal Physical Violence predicting Negative Affectivity via fMRI_PC_53	99.00%	Direct Effect of Female	*
19057	0.000402623016557766	-0.000495725993424591	0.0017537384253306	Interpersonal Physical Violence predicting Negative Affectivity via fMRI_PC_53	99.00%	Indirect Effect of Age6	NA
19058	0.00318549910933906	-0.00178315078465188	0.00812468859069631	Interpersonal Physical Violence predicting Negative Affectivity via fMRI_PC_53	99.00%	Direct Effect of Age6	NA
19059	0.000317900880651903	-0.000499499254985638	0.00160153823247369	Interpersonal Physical Violence predicting Negative Affectivity via fMRI_PC_53	99.00%	Indirect Effect of Age10	NA
19060	0.00195715245908787	-0.00318563118450276	0.00712152335161225	Interpersonal Physical Violence predicting Negative Affectivity via fMRI_PC_53	99.00%	Direct Effect of Age10	NA
19061	0.000275539812698972	-0.000531681824347181	0.00153091120910609	Interpersonal Physical Violence predicting Negative Affectivity via fMRI_PC_53	99.00%	Indirect Effect of Age12	NA
19062	0.00134297913396228	-0.00394049154675207	0.00664561608236136	Interpersonal Physical Violence predicting Negative Affectivity via fMRI_PC_53	99.00%	Direct Effect of Age12	NA
19063	0.000190817676793109	-0.000708628370628741	0.00141568725348391	Interpersonal Physical Violence predicting Negative Affectivity via fMRI_PC_53	99.00%	Indirect Effect of Age16	NA
19064	0.000114632483711098	-0.00556388400281703	0.00578775391206118	Interpersonal Physical Violence predicting Negative Affectivity via fMRI_PC_53	99.00%	Direct Effect of Age16	NA
19065	1.92871004917965e-07	-0.00129643012860633	0.00122156710733574	Interpersonal Physical Violence predicting Negative Affectivity via fMRI_PC_53	99.00%	Indirect Effect of Age25	NA
19066	-0.00264914747935406	-0.00946303458795181	0.0040905329274655	Interpersonal Physical Violence predicting Negative Affectivity via fMRI_PC_53	99.00%	Direct Effect of Age25	NA
19067	0.000206438320600753	-0.000668543306672698	0.00143786364487919	Interpersonal Physical Violence predicting Negative Affectivity via fMRI_PC_53	99.00%	Total Indirect Effect	NA
19068	0.000547547217951913	-0.0049546821556457	0.00595757136498574	Interpersonal Physical Violence predicting Negative Affectivity via fMRI_PC_53	99.00%	Total Direct Effect	NA
19069	-0.00131032970822657	-0.00780943854334409	0.00322683468677585	Interpersonal Physical Violence predicting Negative Affectivity via fMRI_PC_53	99.99%	Index of Moderated Mediation of Sex	NA
19070	-2.11805339764657e-05	-0.000141534866867333	5.3464103349459e-05	Interpersonal Physical Violence predicting Negative Affectivity via fMRI_PC_53	99.99%	Index of Moderated Mediation of First Age	NA
19071	0.000959877902831032	-0.00272957383943196	0.00642213456448284	Interpersonal Physical Violence predicting Negative Affectivity via fMRI_PC_53	99.99%	Indirect Effect of Male	NA
19072	-0.000350451805395541	-0.00197100566180594	0.000828721072812636	Interpersonal Physical Violence predicting Negative Affectivity via fMRI_PC_53	99.99%	Indirect Effect of Female	NA
19073	0.00608552111830056	-0.00903299968047227	0.023007389625801	Interpersonal Physical Violence predicting Negative Affectivity via fMRI_PC_53	99.99%	Direct Effect of Male	NA
19074	-0.0039047610050897	-0.00742427429470497	-0.000731328217074395	Interpersonal Physical Violence predicting Negative Affectivity via fMRI_PC_53	99.99%	Direct Effect of Female	*
19075	0.000402623016557766	-0.00112710517614474	0.00277098289495731	Interpersonal Physical Violence predicting Negative Affectivity via fMRI_PC_53	99.99%	Indirect Effect of Age6	NA
19076	0.00318549910933906	-0.00303871960124143	0.0101068024819673	Interpersonal Physical Violence predicting Negative Affectivity via fMRI_PC_53	99.99%	Direct Effect of Age6	NA
19077	0.000317900880651903	-0.00106249312720155	0.00248758475136435	Interpersonal Physical Violence predicting Negative Affectivity via fMRI_PC_53	99.99%	Indirect Effect of Age10	NA
19078	0.00195715245908787	-0.00468020399324706	0.0091877527398374	Interpersonal Physical Violence predicting Negative Affectivity via fMRI_PC_53	99.99%	Direct Effect of Age10	NA
19079	0.000275539812698972	-0.00112231983682084	0.0023908484992259	Interpersonal Physical Violence predicting Negative Affectivity via fMRI_PC_53	99.99%	Indirect Effect of Age12	NA
19080	0.00134297913396228	-0.00557434736613705	0.00872822786877244	Interpersonal Physical Violence predicting Negative Affectivity via fMRI_PC_53	99.99%	Direct Effect of Age12	NA
19081	0.000190817676793109	-0.00154307786738751	0.00227705963684996	Interpersonal Physical Violence predicting Negative Affectivity via fMRI_PC_53	99.99%	Indirect Effect of Age16	NA
19082	0.000114632483711098	-0.00722758983423841	0.00801313058783887	Interpersonal Physical Violence predicting Negative Affectivity via fMRI_PC_53	99.99%	Direct Effect of Age16	NA
19083	1.92871004917965e-07	-0.00254412521900182	0.00209405249164239	Interpersonal Physical Violence predicting Negative Affectivity via fMRI_PC_53	99.99%	Indirect Effect of Age25	NA
19084	-0.00264914747935406	-0.0120550816412026	0.00709389950400548	Interpersonal Physical Violence predicting Negative Affectivity via fMRI_PC_53	99.99%	Direct Effect of Age25	NA
19085	0.000206438320600753	-0.00146104759829689	0.00229803945835053	Interpersonal Physical Violence predicting Negative Affectivity via fMRI_PC_53	99.99%	Total Indirect Effect	NA
19086	0.000547547217951913	-0.00720918280543305	0.00821236843315232	Interpersonal Physical Violence predicting Negative Affectivity via fMRI_PC_53	99.99%	Total Direct Effect	NA
19087	-0.00131032970822657	-0.00857036413430107	0.00440578841134015	Interpersonal Physical Violence predicting Negative Affectivity via fMRI_PC_53	99.9999%	Index of Moderated Mediation of Sex	NA
19088	-2.11805339764657e-05	-0.000136798659301283	5.26931189347669e-05	Interpersonal Physical Violence predicting Negative Affectivity via fMRI_PC_53	99.9999%	Index of Moderated Mediation of First Age	NA
19089	0.000959877902831032	-0.00409975491300748	0.00738611360367263	Interpersonal Physical Violence predicting Negative Affectivity via fMRI_PC_53	99.9999%	Indirect Effect of Male	NA
19090	-0.000350451805395541	-0.00186645338207907	0.000876999203625669	Interpersonal Physical Violence predicting Negative Affectivity via fMRI_PC_53	99.9999%	Indirect Effect of Female	NA
19091	0.00608552111830056	-0.0144931697437518	0.0244784140908793	Interpersonal Physical Violence predicting Negative Affectivity via fMRI_PC_53	99.9999%	Direct Effect of Male	NA
19092	-0.0039047610050897	-0.00775599403929476	-0.000187058343448133	Interpersonal Physical Violence predicting Negative Affectivity via fMRI_PC_53	99.9999%	Direct Effect of Female	*
19093	0.000402623016557766	-0.00166015260884434	0.00299285589557614	Interpersonal Physical Violence predicting Negative Affectivity via fMRI_PC_53	99.9999%	Indirect Effect of Age6	NA
19094	0.00318549910933906	-0.00520514480070023	0.0110049813765352	Interpersonal Physical Violence predicting Negative Affectivity via fMRI_PC_53	99.9999%	Direct Effect of Age6	NA
19095	0.000317900880651903	-0.00161975745511367	0.00285223079088961	Interpersonal Physical Violence predicting Negative Affectivity via fMRI_PC_53	99.9999%	Indirect Effect of Age10	NA
19096	0.00195715245908787	-0.00719628242308902	0.00997328544267833	Interpersonal Physical Violence predicting Negative Affectivity via fMRI_PC_53	99.9999%	Direct Effect of Age10	NA
19097	0.000275539812698972	-0.00160074121679691	0.00281323515163151	Interpersonal Physical Violence predicting Negative Affectivity via fMRI_PC_53	99.9999%	Indirect Effect of Age12	NA
19098	0.00134297913396228	-0.0081919926413504	0.00976295784448385	Interpersonal Physical Violence predicting Negative Affectivity via fMRI_PC_53	99.9999%	Direct Effect of Age12	NA
19099	0.000190817676793109	-0.00156495607833351	0.00273669032501925	Interpersonal Physical Violence predicting Negative Affectivity via fMRI_PC_53	99.9999%	Indirect Effect of Age16	NA
19100	0.000114632483711098	-0.0101834130778732	0.00934230264809489	Interpersonal Physical Violence predicting Negative Affectivity via fMRI_PC_53	99.9999%	Direct Effect of Age16	NA
19101	1.92871004917965e-07	-0.00255568643205009	0.0025662514545376	Interpersonal Physical Violence predicting Negative Affectivity via fMRI_PC_53	99.9999%	Indirect Effect of Age25	NA
19102	-0.00264914747935406	-0.0146758893679755	0.00839582845621973	Interpersonal Physical Violence predicting Negative Affectivity via fMRI_PC_53	99.9999%	Direct Effect of Age25	NA
19103	0.000206438320600753	-0.00157125680002134	0.00275065684357261	Interpersonal Physical Violence predicting Negative Affectivity via fMRI_PC_53	99.9999%	Total Indirect Effect	NA
19104	0.000547547217951913	-0.00994773605970276	0.00931018845202415	Interpersonal Physical Violence predicting Negative Affectivity via fMRI_PC_53	99.9999%	Total Direct Effect	NA
19105	-0.000333669165878047	-0.00202478336615247	0.000744095475347931	Interpersonal Physical Violence predicting Negative Affectivity via fMRI_PC_54	97.50%	Index of Moderated Mediation of Sex	NA
19106	-4.91318879077344e-06	-4.94283846475851e-05	2.3230808747256e-05	Interpersonal Physical Violence predicting Negative Affectivity via fMRI_PC_54	97.50%	Index of Moderated Mediation of First Age	NA
19107	0.000291144956590172	-0.000713448770401062	0.00193185492312821	Interpersonal Physical Violence predicting Negative Affectivity via fMRI_PC_54	97.50%	Indirect Effect of Male	NA
19108	-4.25242092878746e-05	-0.000550930079328129	0.000307426760897799	Interpersonal Physical Violence predicting Negative Affectivity via fMRI_PC_54	97.50%	Indirect Effect of Female	NA
19109	0.00689549271942928	-0.00318425840206079	0.0167492991871833	Interpersonal Physical Violence predicting Negative Affectivity via fMRI_PC_54	97.50%	Direct Effect of Male	NA
19110	-0.00420487086330218	-0.00625884296603899	-0.00215924779478436	Interpersonal Physical Violence predicting Negative Affectivity via fMRI_PC_54	97.50%	Direct Effect of Female	*
19111	0.000144793597384834	-0.000316775035476301	0.00086263571859158	Interpersonal Physical Violence predicting Negative Affectivity via fMRI_PC_54	97.50%	Indirect Effect of Age6	NA
19112	0.00350290763225229	-0.000671823562422363	0.00760913311907459	Interpersonal Physical Violence predicting Negative Affectivity via fMRI_PC_54	97.50%	Direct Effect of Age6	NA
19113	0.00012514084222174	-0.000313920370789446	0.000837717266672431	Interpersonal Physical Violence predicting Negative Affectivity via fMRI_PC_54	97.50%	Indirect Effect of Age10	NA
19114	0.00221162602452496	-0.00215196024049612	0.00650432620312136	Interpersonal Physical Violence predicting Negative Affectivity via fMRI_PC_54	97.50%	Direct Effect of Age10	NA
19115	0.000115314464640194	-0.000334874556581254	0.000829550511210946	Interpersonal Physical Violence predicting Negative Affectivity via fMRI_PC_54	97.50%	Indirect Effect of Age12	NA
19116	0.00156598522066129	-0.00292257910582682	0.00598826746829843	Interpersonal Physical Violence predicting Negative Affectivity via fMRI_PC_54	97.50%	Direct Effect of Age12	NA
19117	9.56617094770998e-05	-0.000403239117132772	0.000836293876706013	Interpersonal Physical Violence predicting Negative Affectivity via fMRI_PC_54	97.50%	Indirect Effect of Age16	NA
19118	0.000274703612933962	-0.00457279596525869	0.00502712957633376	Interpersonal Physical Violence predicting Negative Affectivity via fMRI_PC_54	97.50%	Direct Effect of Age16	NA
19119	5.14430103601388e-05	-0.000706936368496434	0.000941908465382474	Interpersonal Physical Violence predicting Negative Affectivity via fMRI_PC_54	97.50%	Indirect Effect of Age25	NA
19120	-0.00263068000445253	-0.00855859242135917	0.00323288597074384	Interpersonal Physical Violence predicting Negative Affectivity via fMRI_PC_54	97.50%	Direct Effect of Age25	NA
19121	9.92851862102952e-05	-0.000382523010960331	0.000836316655731072	Interpersonal Physical Violence predicting Negative Affectivity via fMRI_PC_54	97.50%	Total Indirect Effect	NA
19122	0.000612068845568984	-0.00410418052471668	0.00522988767229312	Interpersonal Physical Violence predicting Negative Affectivity via fMRI_PC_54	97.50%	Total Direct Effect	NA
19123	-0.000333669165878047	-0.00245907844848413	0.000987295132562505	Interpersonal Physical Violence predicting Negative Affectivity via fMRI_PC_54	99.00%	Index of Moderated Mediation of Sex	NA
19124	-4.91318879077344e-06	-6.19325502609996e-05	2.94710871649216e-05	Interpersonal Physical Violence predicting Negative Affectivity via fMRI_PC_54	99.00%	Index of Moderated Mediation of First Age	NA
19125	0.000291144956590172	-0.000977136758925801	0.00235672794318112	Interpersonal Physical Violence predicting Negative Affectivity via fMRI_PC_54	99.00%	Indirect Effect of Male	NA
19126	-4.25242092878746e-05	-0.0006958832325375	0.000392341800527231	Interpersonal Physical Violence predicting Negative Affectivity via fMRI_PC_54	99.00%	Indirect Effect of Female	NA
19127	0.00689549271942928	-0.00448236751993652	0.0184340007136707	Interpersonal Physical Violence predicting Negative Affectivity via fMRI_PC_54	99.00%	Direct Effect of Male	NA
19128	-0.00420487086330218	-0.00652579825697303	-0.00186698487064008	Interpersonal Physical Violence predicting Negative Affectivity via fMRI_PC_54	99.00%	Direct Effect of Female	*
19129	0.000144793597384834	-0.000429030476512678	0.00105874447717351	Interpersonal Physical Violence predicting Negative Affectivity via fMRI_PC_54	99.00%	Indirect Effect of Age6	NA
19130	0.00350290763225229	-0.00119001647978784	0.0082339010615732	Interpersonal Physical Violence predicting Negative Affectivity via fMRI_PC_54	99.00%	Direct Effect of Age6	NA
19131	0.00012514084222174	-0.000432783758525971	0.00101237664846417	Interpersonal Physical Violence predicting Negative Affectivity via fMRI_PC_54	99.00%	Indirect Effect of Age10	NA
19132	0.00221162602452496	-0.00274172216430491	0.00724021831309605	Interpersonal Physical Violence predicting Negative Affectivity via fMRI_PC_54	99.00%	Direct Effect of Age10	NA
19133	0.000115314464640194	-0.000465551401943978	0.00100352870419542	Interpersonal Physical Violence predicting Negative Affectivity via fMRI_PC_54	99.00%	Indirect Effect of Age12	NA
19134	0.00156598522066129	-0.00356453933000123	0.00677126852183549	Interpersonal Physical Violence predicting Negative Affectivity via fMRI_PC_54	99.00%	Direct Effect of Age12	NA
19135	9.56617094770998e-05	-0.000565634189918234	0.00104455286800041	Interpersonal Physical Violence predicting Negative Affectivity via fMRI_PC_54	99.00%	Indirect Effect of Age16	NA
19136	0.000274703612933962	-0.00526305140885278	0.00584870966789658	Interpersonal Physical Violence predicting Negative Affectivity via fMRI_PC_54	99.00%	Direct Effect of Age16	NA
19137	5.14430103601388e-05	-0.000948487752950113	0.00116948047111075	Interpersonal Physical Violence predicting Negative Affectivity via fMRI_PC_54	99.00%	Indirect Effect of Age25	NA
19138	-0.00263068000445253	-0.0093481096284932	0.0040929957010817	Interpersonal Physical Violence predicting Negative Affectivity via fMRI_PC_54	99.00%	Direct Effect of Age25	NA
19139	9.92851862102952e-05	-0.000541703000570634	0.00103634245044126	Interpersonal Physical Violence predicting Negative Affectivity via fMRI_PC_54	99.00%	Total Indirect Effect	NA
19140	0.000612068845568984	-0.00475025942173537	0.00599126436640517	Interpersonal Physical Violence predicting Negative Affectivity via fMRI_PC_54	99.00%	Total Direct Effect	NA
19141	-0.000333669165878047	-0.00414664302445985	0.0024343826137139	Interpersonal Physical Violence predicting Negative Affectivity via fMRI_PC_54	99.99%	Index of Moderated Mediation of Sex	NA
19142	-4.91318879077344e-06	-0.000112930290723646	7.36381954800147e-05	Interpersonal Physical Violence predicting Negative Affectivity via fMRI_PC_54	99.99%	Index of Moderated Mediation of First Age	NA
19143	0.000291144956590172	-0.00217347876572583	0.00399550348690329	Interpersonal Physical Violence predicting Negative Affectivity via fMRI_PC_54	99.99%	Indirect Effect of Male	NA
19144	-4.25242092878746e-05	-0.00129824932146387	0.000825834929842735	Interpersonal Physical Violence predicting Negative Affectivity via fMRI_PC_54	99.99%	Indirect Effect of Female	NA
19145	0.00689549271942928	-0.0104864658191276	0.022536717836531	Interpersonal Physical Violence predicting Negative Affectivity via fMRI_PC_54	99.99%	Direct Effect of Male	NA
19146	-0.00420487086330218	-0.00739355008199345	-0.0011465502492007	Interpersonal Physical Violence predicting Negative Affectivity via fMRI_PC_54	99.99%	Direct Effect of Female	*
19147	0.000144793597384834	-0.000987126740784533	0.00177925662708626	Interpersonal Physical Violence predicting Negative Affectivity via fMRI_PC_54	99.99%	Indirect Effect of Age6	NA
19148	0.00350290763225229	-0.00350477738430175	0.00990816368608447	Interpersonal Physical Violence predicting Negative Affectivity via fMRI_PC_54	99.99%	Direct Effect of Age6	NA
19149	0.00012514084222174	-0.000921394351201429	0.00168044188743766	Interpersonal Physical Violence predicting Negative Affectivity via fMRI_PC_54	99.99%	Indirect Effect of Age10	NA
19150	0.00221162602452496	-0.00540458393179645	0.00913122339306763	Interpersonal Physical Violence predicting Negative Affectivity via fMRI_PC_54	99.99%	Direct Effect of Age10	NA
19151	0.000115314464640194	-0.00102065693358694	0.00168160481458693	Interpersonal Physical Violence predicting Negative Affectivity via fMRI_PC_54	99.99%	Indirect Effect of Age12	NA
19152	0.00156598522066129	-0.00620289901991776	0.00875414471557811	Interpersonal Physical Violence predicting Negative Affectivity via fMRI_PC_54	99.99%	Direct Effect of Age12	NA
19153	9.56617094770998e-05	-0.00120743647721891	0.00175875665990734	Interpersonal Physical Violence predicting Negative Affectivity via fMRI_PC_54	99.99%	Indirect Effect of Age16	NA
19154	0.000274703612933962	-0.00806640935895502	0.0083072902234714	Interpersonal Physical Violence predicting Negative Affectivity via fMRI_PC_54	99.99%	Direct Effect of Age16	NA
19155	5.14430103601388e-05	-0.00196366652971749	0.00207761758875109	Interpersonal Physical Violence predicting Negative Affectivity via fMRI_PC_54	99.99%	Indirect Effect of Age25	NA
19156	-0.00263068000445253	-0.0125289476951679	0.00738411191119178	Interpersonal Physical Violence predicting Negative Affectivity via fMRI_PC_54	99.99%	Direct Effect of Age25	NA
19157	9.92851862102952e-05	-0.00115835022792934	0.00173262886212871	Interpersonal Physical Violence predicting Negative Affectivity via fMRI_PC_54	99.99%	Total Indirect Effect	NA
19158	0.000612068845568984	-0.00756957997598595	0.00911407269784144	Interpersonal Physical Violence predicting Negative Affectivity via fMRI_PC_54	99.99%	Total Direct Effect	NA
19159	-0.000333669165878047	-0.00437408186521357	0.00353497315126396	Interpersonal Physical Violence predicting Negative Affectivity via fMRI_PC_54	99.9999%	Index of Moderated Mediation of Sex	NA
19160	-4.91318879077344e-06	-0.000122946657613519	6.91393958501622e-05	Interpersonal Physical Violence predicting Negative Affectivity via fMRI_PC_54	99.9999%	Index of Moderated Mediation of First Age	NA
19161	0.000291144956590172	-0.00327543299273382	0.00500043611034038	Interpersonal Physical Violence predicting Negative Affectivity via fMRI_PC_54	99.9999%	Indirect Effect of Male	NA
19162	-4.25242092878746e-05	-0.00145820488888676	0.00081819646736513	Interpersonal Physical Violence predicting Negative Affectivity via fMRI_PC_54	99.9999%	Indirect Effect of Female	NA
19163	0.00689549271942928	-0.0118083109808882	0.0225968130598325	Interpersonal Physical Violence predicting Negative Affectivity via fMRI_PC_54	99.9999%	Direct Effect of Male	NA
19164	-0.00420487086330218	-0.00746090230367501	-0.00010355099666205	Interpersonal Physical Violence predicting Negative Affectivity via fMRI_PC_54	99.9999%	Direct Effect of Female	*
19165	0.000144793597384834	-0.00150048480064073	0.00204672366035886	Interpersonal Physical Violence predicting Negative Affectivity via fMRI_PC_54	99.9999%	Indirect Effect of Age6	NA
19166	0.00350290763225229	-0.00459423246000954	0.0100877954811565	Interpersonal Physical Violence predicting Negative Affectivity via fMRI_PC_54	99.9999%	Direct Effect of Age6	NA
19167	0.00012514084222174	-0.00139035212414915	0.00223614235143866	Interpersonal Physical Violence predicting Negative Affectivity via fMRI_PC_54	99.9999%	Indirect Effect of Age10	NA
19168	0.00221162602452496	-0.00579609826093552	0.00924348881454388	Interpersonal Physical Violence predicting Negative Affectivity via fMRI_PC_54	99.9999%	Direct Effect of Age10	NA
19169	0.000115314464640194	-0.00133624645421357	0.00233186684963814	Interpersonal Physical Violence predicting Negative Affectivity via fMRI_PC_54	99.9999%	Indirect Effect of Age12	NA
19170	0.00156598522066129	-0.00640092376762207	0.00888255981451194	Interpersonal Physical Violence predicting Negative Affectivity via fMRI_PC_54	99.9999%	Direct Effect of Age12	NA
19171	9.56617094770998e-05	-0.00122909654555482	0.00252351267380874	Interpersonal Physical Violence predicting Negative Affectivity via fMRI_PC_54	99.9999%	Indirect Effect of Age16	NA
19172	0.000274703612933962	-0.00855486417452	0.00816143303488619	Interpersonal Physical Violence predicting Negative Affectivity via fMRI_PC_54	99.9999%	Direct Effect of Age16	NA
19173	5.14430103601388e-05	-0.00231523949247289	0.00295549953877524	Interpersonal Physical Violence predicting Negative Affectivity via fMRI_PC_54	99.9999%	Indirect Effect of Age25	NA
19174	-0.00263068000445253	-0.0136813787562815	0.00700480833248567	Interpersonal Physical Violence predicting Negative Affectivity via fMRI_PC_54	99.9999%	Direct Effect of Age25	NA
19175	9.92851862102952e-05	-0.00124824366102338	0.00248811375015176	Interpersonal Physical Violence predicting Negative Affectivity via fMRI_PC_54	99.9999%	Total Indirect Effect	NA
19176	0.000612068845568984	-0.00812203971348955	0.00832928698790525	Interpersonal Physical Violence predicting Negative Affectivity via fMRI_PC_54	99.9999%	Total Direct Effect	NA
19177	-0.000229049061127091	-0.00245411749245016	0.00161818096431347	Interpersonal Physical Violence predicting Negative Affectivity via fMRI_PC_55	97.50%	Index of Moderated Mediation of Sex	NA
19178	9.44230635146098e-06	-6.4968177385215e-05	9.24262571962002e-05	Interpersonal Physical Violence predicting Negative Affectivity via fMRI_PC_55	97.50%	Index of Moderated Mediation of First Age	NA
19179	0.000327856098487701	-0.00221484245922897	0.00327472338730275	Interpersonal Physical Violence predicting Negative Affectivity via fMRI_PC_55	97.50%	Indirect Effect of Male	NA
19180	9.88070373606101e-05	-0.000690059491372067	0.000976095605791855	Interpersonal Physical Violence predicting Negative Affectivity via fMRI_PC_55	97.50%	Indirect Effect of Female	NA
19181	0.00689186710065086	-0.00324043161970616	0.0169909063556988	Interpersonal Physical Violence predicting Negative Affectivity via fMRI_PC_55	97.50%	Direct Effect of Male	NA
19182	-0.00428753132955675	-0.00635234531108199	-0.00216756698626165	Interpersonal Physical Violence predicting Negative Affectivity via fMRI_PC_55	97.50%	Direct Effect of Female	*
19183	0.000108693525759217	-0.000753408747054103	0.0011223959592569	Interpersonal Physical Violence predicting Negative Affectivity via fMRI_PC_55	97.50%	Indirect Effect of Age6	NA
19184	0.00353806472738743	-0.000582184736109284	0.00768135458839855	Interpersonal Physical Violence predicting Negative Affectivity via fMRI_PC_55	97.50%	Direct Effect of Age6	NA
19185	0.000146462751165061	-0.000987916529192311	0.00145171929869362	Interpersonal Physical Violence predicting Negative Affectivity via fMRI_PC_55	97.50%	Indirect Effect of Age10	NA
19186	0.00221040946191657	-0.00218216863447862	0.00659152953908014	Interpersonal Physical Violence predicting Negative Affectivity via fMRI_PC_55	97.50%	Direct Effect of Age10	NA
19187	0.000165347363867983	-0.00111032206425144	0.00162970442865596	Interpersonal Physical Violence predicting Negative Affectivity via fMRI_PC_55	97.50%	Indirect Effect of Age12	NA
19188	0.00154658182918115	-0.00301000385265629	0.00612187859914881	Interpersonal Physical Violence predicting Negative Affectivity via fMRI_PC_55	97.50%	Direct Effect of Age12	NA
19189	0.000203116589273826	-0.0013496892921974	0.00196358804116008	Interpersonal Physical Violence predicting Negative Affectivity via fMRI_PC_55	97.50%	Indirect Effect of Age16	NA
19190	0.000218926563710295	-0.00473656984784976	0.0051604013766599	Interpersonal Physical Violence predicting Negative Affectivity via fMRI_PC_55	97.50%	Direct Effect of Age16	NA
19191	0.000288097346436975	-0.00192536967651445	0.00277399736170416	Interpersonal Physical Violence predicting Negative Affectivity via fMRI_PC_55	97.50%	Indirect Effect of Age25	NA
19192	-0.00276829778359912	-0.00883003847829099	0.00327565497266188	Interpersonal Physical Violence predicting Negative Affectivity via fMRI_PC_55	97.50%	Direct Effect of Age25	NA
19193	0.000196152888339624	-0.00130664807521138	0.0018991861878621	Interpersonal Physical Violence predicting Negative Affectivity via fMRI_PC_55	97.50%	Total Indirect Effect	NA
19194	0.000659865891621108	-0.00409691497256397	0.00540731973719226	Interpersonal Physical Violence predicting Negative Affectivity via fMRI_PC_55	97.50%	Total Direct Effect	NA
19195	-0.000229049061127091	-0.00292535598495346	0.00202018550378884	Interpersonal Physical Violence predicting Negative Affectivity via fMRI_PC_55	99.00%	Index of Moderated Mediation of Sex	NA
19196	9.44230635146098e-06	-7.73255361989638e-05	0.000102683815685256	Interpersonal Physical Violence predicting Negative Affectivity via fMRI_PC_55	99.00%	Index of Moderated Mediation of First Age	NA
19197	0.000327856098487701	-0.00268514932163155	0.00377367162593844	Interpersonal Physical Violence predicting Negative Affectivity via fMRI_PC_55	99.00%	Indirect Effect of Male	NA
19198	9.88070373606101e-05	-0.000838015980277075	0.00108366690440151	Interpersonal Physical Violence predicting Negative Affectivity via fMRI_PC_55	99.00%	Indirect Effect of Female	NA
19199	0.00689186710065086	-0.00460609836325184	0.0183465388611836	Interpersonal Physical Violence predicting Negative Affectivity via fMRI_PC_55	99.00%	Direct Effect of Male	NA
19200	-0.00428753132955675	-0.00668324321145062	-0.00192259673399045	Interpersonal Physical Violence predicting Negative Affectivity via fMRI_PC_55	99.00%	Direct Effect of Female	*
19201	0.000108693525759217	-0.000936061445295512	0.00133226062698219	Interpersonal Physical Violence predicting Negative Affectivity via fMRI_PC_55	99.00%	Indirect Effect of Age6	NA
19202	0.00353806472738743	-0.00117271840609183	0.0082072240498007	Interpersonal Physical Violence predicting Negative Affectivity via fMRI_PC_55	99.00%	Direct Effect of Age6	NA
19203	0.000146462751165061	-0.00121064729945508	0.00166800443758324	Interpersonal Physical Violence predicting Negative Affectivity via fMRI_PC_55	99.00%	Indirect Effect of Age10	NA
19204	0.00221040946191657	-0.00281124839256692	0.00718770904655021	Interpersonal Physical Violence predicting Negative Affectivity via fMRI_PC_55	99.00%	Direct Effect of Age10	NA
19205	0.000165347363867983	-0.00136318777763656	0.00183637046221274	Interpersonal Physical Violence predicting Negative Affectivity via fMRI_PC_55	99.00%	Indirect Effect of Age12	NA
19206	0.00154658182918115	-0.00357957642425314	0.00674633933358069	Interpersonal Physical Violence predicting Negative Affectivity via fMRI_PC_55	99.00%	Direct Effect of Age12	NA
19207	0.000203116589273826	-0.0016501746585475	0.00219299983171004	Interpersonal Physical Violence predicting Negative Affectivity via fMRI_PC_55	99.00%	Indirect Effect of Age16	NA
19208	0.000218926563710295	-0.0052578126419627	0.00585448179925227	Interpersonal Physical Violence predicting Negative Affectivity via fMRI_PC_55	99.00%	Direct Effect of Age16	NA
19209	0.000288097346436975	-0.00229905338110559	0.00304253774292584	Interpersonal Physical Violence predicting Negative Affectivity via fMRI_PC_55	99.00%	Indirect Effect of Age25	NA
19210	-0.00276829778359912	-0.0095439343077497	0.00410365430914673	Interpersonal Physical Violence predicting Negative Affectivity via fMRI_PC_55	99.00%	Direct Effect of Age25	NA
19211	0.000196152888339624	-0.0015984278358255	0.00211912818470858	Interpersonal Physical Violence predicting Negative Affectivity via fMRI_PC_55	99.00%	Total Indirect Effect	NA
19212	0.000659865891621108	-0.00462610308572892	0.00605683190956846	Interpersonal Physical Violence predicting Negative Affectivity via fMRI_PC_55	99.00%	Total Direct Effect	NA
19213	-0.000229049061127091	-0.00466096503688608	0.00357828233174931	Interpersonal Physical Violence predicting Negative Affectivity via fMRI_PC_55	99.99%	Index of Moderated Mediation of Sex	NA
19214	9.44230635146098e-06	-0.000125759309584694	0.000166717892555447	Interpersonal Physical Violence predicting Negative Affectivity via fMRI_PC_55	99.99%	Index of Moderated Mediation of First Age	NA
19215	0.000327856098487701	-0.00459380182240871	0.00585445402417294	Interpersonal Physical Violence predicting Negative Affectivity via fMRI_PC_55	99.99%	Indirect Effect of Male	NA
19216	9.88070373606101e-05	-0.00139156496282794	0.00175472602173981	Interpersonal Physical Violence predicting Negative Affectivity via fMRI_PC_55	99.99%	Indirect Effect of Female	NA
19217	0.00689186710065086	-0.0115913943979053	0.0237451013755483	Interpersonal Physical Violence predicting Negative Affectivity via fMRI_PC_55	99.99%	Direct Effect of Male	NA
19218	-0.00428753132955675	-0.00787051196621708	-0.000914557893225157	Interpersonal Physical Violence predicting Negative Affectivity via fMRI_PC_55	99.99%	Direct Effect of Female	*
19219	0.000108693525759217	-0.00160113925896679	0.00214498941635562	Interpersonal Physical Violence predicting Negative Affectivity via fMRI_PC_55	99.99%	Indirect Effect of Age6	NA
19220	0.00353806472738743	-0.00382807429955011	0.010537092511666	Interpersonal Physical Violence predicting Negative Affectivity via fMRI_PC_55	99.99%	Direct Effect of Age6	NA
19221	0.000146462751165061	-0.00209767868238982	0.00262355016287947	Interpersonal Physical Violence predicting Negative Affectivity via fMRI_PC_55	99.99%	Indirect Effect of Age10	NA
19222	0.00221040946191657	-0.00587866786269693	0.00950969217598213	Interpersonal Physical Violence predicting Negative Affectivity via fMRI_PC_55	99.99%	Direct Effect of Age10	NA
19223	0.000165347363867983	-0.00234594839410134	0.00288501225209571	Interpersonal Physical Violence predicting Negative Affectivity via fMRI_PC_55	99.99%	Indirect Effect of Age12	NA
19224	0.00154658182918115	-0.00690455149764072	0.00908390029298055	Interpersonal Physical Violence predicting Negative Affectivity via fMRI_PC_55	99.99%	Direct Effect of Age12	NA
19225	0.000203116589273826	-0.00284248781752436	0.00352536506199923	Interpersonal Physical Violence predicting Negative Affectivity via fMRI_PC_55	99.99%	Indirect Effect of Age16	NA
19226	0.000218926563710295	-0.00900665449763395	0.00858898567579173	Interpersonal Physical Violence predicting Negative Affectivity via fMRI_PC_55	99.99%	Direct Effect of Age16	NA
19227	0.000288097346436975	-0.00392992151981721	0.0048944660945537	Interpersonal Physical Violence predicting Negative Affectivity via fMRI_PC_55	99.99%	Indirect Effect of Age25	NA
19228	-0.00276829778359912	-0.0135684162541069	0.00751126942626241	Interpersonal Physical Violence predicting Negative Affectivity via fMRI_PC_55	99.99%	Direct Effect of Age25	NA
19229	0.000196152888339624	-0.00275093836133074	0.00340241207093049	Interpersonal Physical Violence predicting Negative Affectivity via fMRI_PC_55	99.99%	Total Indirect Effect	NA
19230	0.000659865891621108	-0.00794517286171494	0.00910291770482177	Interpersonal Physical Violence predicting Negative Affectivity via fMRI_PC_55	99.99%	Total Direct Effect	NA
19231	-0.000229049061127091	-0.00513077409808231	0.00370720896349325	Interpersonal Physical Violence predicting Negative Affectivity via fMRI_PC_55	99.9999%	Index of Moderated Mediation of Sex	NA
19232	9.44230635146098e-06	-0.000133078476827461	0.000183492578872185	Interpersonal Physical Violence predicting Negative Affectivity via fMRI_PC_55	99.9999%	Index of Moderated Mediation of First Age	NA
19233	0.000327856098487701	-0.0048013133613134	0.00626694718610926	Interpersonal Physical Violence predicting Negative Affectivity via fMRI_PC_55	99.9999%	Indirect Effect of Male	NA
19234	9.88070373606101e-05	-0.0014279585634146	0.00198096612291069	Interpersonal Physical Violence predicting Negative Affectivity via fMRI_PC_55	99.9999%	Indirect Effect of Female	NA
19235	0.00689186710065086	-0.0114739627534148	0.0251836334165782	Interpersonal Physical Violence predicting Negative Affectivity via fMRI_PC_55	99.9999%	Direct Effect of Male	NA
19236	-0.00428753132955675	-0.00760307238480577	-0.000278314279638572	Interpersonal Physical Violence predicting Negative Affectivity via fMRI_PC_55	99.9999%	Direct Effect of Female	*
19237	0.000108693525759217	-0.00170890135347252	0.0023000692418006	Interpersonal Physical Violence predicting Negative Affectivity via fMRI_PC_55	99.9999%	Indirect Effect of Age6	NA
19238	0.00353806472738743	-0.00365494436852483	0.0107085843161168	Interpersonal Physical Violence predicting Negative Affectivity via fMRI_PC_55	99.9999%	Direct Effect of Age6	NA
19239	0.000146462751165061	-0.00212412111752994	0.0027442963163225	Interpersonal Physical Violence predicting Negative Affectivity via fMRI_PC_55	99.9999%	Indirect Effect of Age10	NA
19240	0.00221040946191657	-0.00581731565746527	0.0101079814942062	Interpersonal Physical Violence predicting Negative Affectivity via fMRI_PC_55	99.9999%	Direct Effect of Age10	NA
19241	0.000165347363867983	-0.00234657394006272	0.00299541293637103	Interpersonal Physical Violence predicting Negative Affectivity via fMRI_PC_55	99.9999%	Indirect Effect of Age12	NA
19242	0.00154658182918115	-0.00689850130193549	0.00980768008325084	Interpersonal Physical Violence predicting Negative Affectivity via fMRI_PC_55	99.9999%	Direct Effect of Age12	NA
19243	0.000203116589273826	-0.00279780416025801	0.00349900330853216	Interpersonal Physical Violence predicting Negative Affectivity via fMRI_PC_55	99.9999%	Indirect Effect of Age16	NA
19244	0.000218926563710295	-0.00906491972124729	0.00920707726134022	Interpersonal Physical Violence predicting Negative Affectivity via fMRI_PC_55	99.9999%	Direct Effect of Age16	NA
19245	0.000288097346436975	-0.00381318003681629	0.00513048559566105	Interpersonal Physical Violence predicting Negative Affectivity via fMRI_PC_55	99.9999%	Indirect Effect of Age25	NA
19246	-0.00276829778359912	-0.0139470268324695	0.00814216573372302	Interpersonal Physical Violence predicting Negative Affectivity via fMRI_PC_55	99.9999%	Direct Effect of Age25	NA
19247	0.000196152888339624	-0.0027146085884095	0.00340581944575718	Interpersonal Physical Violence predicting Negative Affectivity via fMRI_PC_55	99.9999%	Total Indirect Effect	NA
19248	0.000659865891621108	-0.00782042487961885	0.00935319384578476	Interpersonal Physical Violence predicting Negative Affectivity via fMRI_PC_55	99.9999%	Total Direct Effect	NA
19249	-0.000388370769043597	-0.00206981779139548	0.000964486739653705	Interpersonal Physical Violence predicting Negative Affectivity via fMRI_PC_56	97.50%	Index of Moderated Mediation of Sex	NA
19250	1.20761819528834e-05	-2.9160683783923e-05	7.25173432709365e-05	Interpersonal Physical Violence predicting Negative Affectivity via fMRI_PC_56	97.50%	Index of Moderated Mediation of First Age	NA
19251	0.000509824992170589	-0.00115329858406	0.00254039065950044	Interpersonal Physical Violence predicting Negative Affectivity via fMRI_PC_56	97.50%	Indirect Effect of Male	NA
19252	0.000121454223126992	-0.000318225604838044	0.000785779271394053	Interpersonal Physical Violence predicting Negative Affectivity via fMRI_PC_56	97.50%	Indirect Effect of Female	NA
19253	0.00669179145349405	-0.00296954052405745	0.0163039317579795	Interpersonal Physical Violence predicting Negative Affectivity via fMRI_PC_56	97.50%	Direct Effect of Male	NA
19254	-0.00437786087587042	-0.00646988025109951	-0.00230338890831856	Interpersonal Physical Violence predicting Negative Affectivity via fMRI_PC_56	97.50%	Direct Effect of Female	*
19255	0.000174656164631938	-0.000423026953535153	0.000923442755623937	Interpersonal Physical Violence predicting Negative Affectivity via fMRI_PC_56	97.50%	Indirect Effect of Age6	NA
19256	0.00347936683956745	-0.000490796660255415	0.0074448695335504	Interpersonal Physical Violence predicting Negative Affectivity via fMRI_PC_56	97.50%	Direct Effect of Age6	NA
19257	0.000222960892443472	-0.000506381509246568	0.00112906962859499	Interpersonal Physical Violence predicting Negative Affectivity via fMRI_PC_56	97.50%	Indirect Effect of Age10	NA
19258	0.00211790914436293	-0.00208627163619168	0.00631941521269972	Interpersonal Physical Violence predicting Negative Affectivity via fMRI_PC_56	97.50%	Direct Effect of Age10	NA
19259	0.000247113256349239	-0.000559112785293158	0.00124345294482599	Interpersonal Physical Violence predicting Negative Affectivity via fMRI_PC_56	97.50%	Indirect Effect of Age12	NA
19260	0.00143718029676067	-0.00291498783887326	0.00578722836472255	Interpersonal Physical Violence predicting Negative Affectivity via fMRI_PC_56	97.50%	Direct Effect of Age12	NA
19261	0.000295417984160772	-0.000658766293996587	0.00148857192151578	Interpersonal Physical Violence predicting Negative Affectivity via fMRI_PC_56	97.50%	Indirect Effect of Age16	NA
19262	7.57226015561493e-05	-0.00462532675477844	0.00480895171068153	Interpersonal Physical Violence predicting Negative Affectivity via fMRI_PC_56	97.50%	Direct Effect of Age16	NA
19263	0.000404103621736723	-0.000899023199914292	0.00209526434682877	Interpersonal Physical Violence predicting Negative Affectivity via fMRI_PC_56	97.50%	Indirect Effect of Age25	NA
19264	-0.00298755721265402	-0.00877917511771928	0.00287269400626137	Interpersonal Physical Violence predicting Negative Affectivity via fMRI_PC_56	97.50%	Direct Effect of Age25	NA
19265	0.000286511799970521	-0.000639255466034354	0.00143520574009716	Interpersonal Physical Violence predicting Negative Affectivity via fMRI_PC_56	97.50%	Total Indirect Effect	NA
19266	0.000613253164080004	-0.00403313734411491	0.00527709192609945	Interpersonal Physical Violence predicting Negative Affectivity via fMRI_PC_56	97.50%	Total Direct Effect	NA
19267	-0.000388370769043597	-0.00246511674271427	0.00120149569058626	Interpersonal Physical Violence predicting Negative Affectivity via fMRI_PC_56	99.00%	Index of Moderated Mediation of Sex	NA
19268	1.20761819528834e-05	-3.81315109142852e-05	8.80800051689331e-05	Interpersonal Physical Violence predicting Negative Affectivity via fMRI_PC_56	99.00%	Index of Moderated Mediation of First Age	NA
19269	0.000509824992170589	-0.00147960926945554	0.00306013576473765	Interpersonal Physical Violence predicting Negative Affectivity via fMRI_PC_56	99.00%	Indirect Effect of Male	NA
19270	0.000121454223126992	-0.000430003405337943	0.00095717103592269	Interpersonal Physical Violence predicting Negative Affectivity via fMRI_PC_56	99.00%	Indirect Effect of Female	NA
19271	0.00669179145349405	-0.00427259059170681	0.017741949310671	Interpersonal Physical Violence predicting Negative Affectivity via fMRI_PC_56	99.00%	Direct Effect of Male	NA
19272	-0.00437786087587042	-0.00675592130578943	-0.00201707621164123	Interpersonal Physical Violence predicting Negative Affectivity via fMRI_PC_56	99.00%	Direct Effect of Female	*
19273	0.000174656164631938	-0.000521533781840488	0.00110622349142844	Interpersonal Physical Violence predicting Negative Affectivity via fMRI_PC_56	99.00%	Indirect Effect of Age6	NA
19274	0.00347936683956745	-0.000998254064459986	0.00801307978773141	Interpersonal Physical Violence predicting Negative Affectivity via fMRI_PC_56	99.00%	Direct Effect of Age6	NA
19275	0.000222960892443472	-0.000645065842823205	0.0013573740243907	Interpersonal Physical Violence predicting Negative Affectivity via fMRI_PC_56	99.00%	Indirect Effect of Age10	NA
19276	0.00211790914436293	-0.0026471564921352	0.00694743711435118	Interpersonal Physical Violence predicting Negative Affectivity via fMRI_PC_56	99.00%	Direct Effect of Age10	NA
19277	0.000247113256349239	-0.000708059877228773	0.00148256023043244	Interpersonal Physical Violence predicting Negative Affectivity via fMRI_PC_56	99.00%	Indirect Effect of Age12	NA
19278	0.00143718029676067	-0.00354422179544987	0.00645415378153032	Interpersonal Physical Violence predicting Negative Affectivity via fMRI_PC_56	99.00%	Direct Effect of Age12	NA
19279	0.000295417984160772	-0.000841276267964565	0.00177072843474656	Interpersonal Physical Violence predicting Negative Affectivity via fMRI_PC_56	99.00%	Indirect Effect of Age16	NA
19280	7.57226015561493e-05	-0.00531676939033889	0.00555942674500479	Interpersonal Physical Violence predicting Negative Affectivity via fMRI_PC_56	99.00%	Direct Effect of Age16	NA
19281	0.000404103621736723	-0.0011459767374436	0.00250038869209486	Interpersonal Physical Violence predicting Negative Affectivity via fMRI_PC_56	99.00%	Indirect Effect of Age25	NA
19282	-0.00298755721265402	-0.00968200058404199	0.00375714185114631	Interpersonal Physical Violence predicting Negative Affectivity via fMRI_PC_56	99.00%	Direct Effect of Age25	NA
19283	0.000286511799970521	-0.000812729252101364	0.00171618366124704	Interpersonal Physical Violence predicting Negative Affectivity via fMRI_PC_56	99.00%	Total Indirect Effect	NA
19284	0.000613253164080004	-0.00472267516349707	0.00605694157011844	Interpersonal Physical Violence predicting Negative Affectivity via fMRI_PC_56	99.00%	Total Direct Effect	NA
19285	-0.000388370769043597	-0.00407769212665424	0.00222958851893489	Interpersonal Physical Violence predicting Negative Affectivity via fMRI_PC_56	99.99%	Index of Moderated Mediation of Sex	NA
19286	1.20761819528834e-05	-8.20204981789635e-05	0.000139330666530217	Interpersonal Physical Violence predicting Negative Affectivity via fMRI_PC_56	99.99%	Index of Moderated Mediation of First Age	NA
19287	0.000509824992170589	-0.00266705531079217	0.00467190888055705	Interpersonal Physical Violence predicting Negative Affectivity via fMRI_PC_56	99.99%	Indirect Effect of Male	NA
19288	0.000121454223126992	-0.000900118304645515	0.0015494068534012	Interpersonal Physical Violence predicting Negative Affectivity via fMRI_PC_56	99.99%	Indirect Effect of Female	NA
19289	0.00669179145349405	-0.0103256495609674	0.0234041699566891	Interpersonal Physical Violence predicting Negative Affectivity via fMRI_PC_56	99.99%	Direct Effect of Male	NA
19290	-0.00437786087587042	-0.00837910417997154	-0.00104693092606765	Interpersonal Physical Violence predicting Negative Affectivity via fMRI_PC_56	99.99%	Direct Effect of Female	*
19291	0.000174656164631938	-0.00100400547725356	0.00175734867583591	Interpersonal Physical Violence predicting Negative Affectivity via fMRI_PC_56	99.99%	Indirect Effect of Age6	NA
19292	0.00347936683956745	-0.00343380089106825	0.0105861913870483	Interpersonal Physical Violence predicting Negative Affectivity via fMRI_PC_56	99.99%	Direct Effect of Age6	NA
19293	0.000222960892443472	-0.00118509451089408	0.0020544607740477	Interpersonal Physical Violence predicting Negative Affectivity via fMRI_PC_56	99.99%	Indirect Effect of Age10	NA
19294	0.00211790914436293	-0.00534709900196598	0.00962049831639792	Interpersonal Physical Violence predicting Negative Affectivity via fMRI_PC_56	99.99%	Direct Effect of Age10	NA
19295	0.000247113256349239	-0.00127910303853699	0.00225287360829636	Interpersonal Physical Violence predicting Negative Affectivity via fMRI_PC_56	99.99%	Indirect Effect of Age12	NA
19296	0.00143718029676067	-0.00639194144657919	0.00913765178107274	Interpersonal Physical Violence predicting Negative Affectivity via fMRI_PC_56	99.99%	Direct Effect of Age12	NA
19297	0.000295417984160772	-0.0015726325516181	0.00274847512338983	Interpersonal Physical Violence predicting Negative Affectivity via fMRI_PC_56	99.99%	Indirect Effect of Age16	NA
19298	7.57226015561493e-05	-0.00864048484915066	0.0081719691947909	Interpersonal Physical Violence predicting Negative Affectivity via fMRI_PC_56	99.99%	Direct Effect of Age16	NA
19299	0.000404103621736723	-0.00229916472580884	0.00391104072602324	Interpersonal Physical Violence predicting Negative Affectivity via fMRI_PC_56	99.99%	Indirect Effect of Age25	NA
19300	-0.00298755721265402	-0.0138293141080829	0.00682217667622383	Interpersonal Physical Violence predicting Negative Affectivity via fMRI_PC_56	99.99%	Direct Effect of Age25	NA
19301	0.000286511799970521	-0.00151382208076759	0.00265385028541851	Interpersonal Physical Violence predicting Negative Affectivity via fMRI_PC_56	99.99%	Total Indirect Effect	NA
19302	0.000613253164080004	-0.00810066962602176	0.00900687857853887	Interpersonal Physical Violence predicting Negative Affectivity via fMRI_PC_56	99.99%	Total Direct Effect	NA
19303	-0.000388370769043597	-0.00455492629753513	0.00371262743103482	Interpersonal Physical Violence predicting Negative Affectivity via fMRI_PC_56	99.9999%	Index of Moderated Mediation of Sex	NA
19304	1.20761819528834e-05	-7.97334494351433e-05	0.000141730503825328	Interpersonal Physical Violence predicting Negative Affectivity via fMRI_PC_56	99.9999%	Index of Moderated Mediation of First Age	NA
19305	0.000509824992170589	-0.00410548067521496	0.00574842929488866	Interpersonal Physical Violence predicting Negative Affectivity via fMRI_PC_56	99.9999%	Indirect Effect of Male	NA
19306	0.000121454223126992	-0.00084258876413383	0.00159761864018912	Interpersonal Physical Violence predicting Negative Affectivity via fMRI_PC_56	99.9999%	Indirect Effect of Female	NA
19307	0.00669179145349405	-0.00989493501514392	0.0242898764901959	Interpersonal Physical Violence predicting Negative Affectivity via fMRI_PC_56	99.9999%	Direct Effect of Male	NA
19308	-0.00437786087587042	-0.00796818406060355	-0.000360036804629691	Interpersonal Physical Violence predicting Negative Affectivity via fMRI_PC_56	99.9999%	Direct Effect of Female	*
19309	0.000174656164631938	-0.00161395751957014	0.00215341758859485	Interpersonal Physical Violence predicting Negative Affectivity via fMRI_PC_56	99.9999%	Indirect Effect of Age6	NA
19310	0.00347936683956745	-0.00305816057200726	0.0108521113758405	Interpersonal Physical Violence predicting Negative Affectivity via fMRI_PC_56	99.9999%	Direct Effect of Age6	NA
19311	0.000222960892443472	-0.00176802494534041	0.00257560110071095	Interpersonal Physical Violence predicting Negative Affectivity via fMRI_PC_56	99.9999%	Indirect Effect of Age10	NA
19312	0.00211790914436293	-0.00519841402467925	0.00991818158688535	Interpersonal Physical Violence predicting Negative Affectivity via fMRI_PC_56	99.9999%	Direct Effect of Age10	NA
19313	0.000247113256349239	-0.00184505865822555	0.00278716432999752	Interpersonal Physical Violence predicting Negative Affectivity via fMRI_PC_56	99.9999%	Indirect Effect of Age12	NA
19314	0.00143718029676067	-0.00626885926783933	0.00947793986843897	Interpersonal Physical Violence predicting Negative Affectivity via fMRI_PC_56	99.9999%	Direct Effect of Age12	NA
19315	0.000295417984160772	-0.00206323529216762	0.00321029078857066	Interpersonal Physical Violence predicting Negative Affectivity via fMRI_PC_56	99.9999%	Indirect Effect of Age16	NA
19316	7.57226015561493e-05	-0.008411272522468	0.00954796783854314	Interpersonal Physical Violence predicting Negative Affectivity via fMRI_PC_56	99.9999%	Direct Effect of Age16	NA
19317	0.000404103621736723	-0.0026471202013889	0.00416232532036023	Interpersonal Physical Violence predicting Negative Affectivity via fMRI_PC_56	99.9999%	Indirect Effect of Age25	NA
19318	-0.00298755721265402	-0.0132401313638128	0.00971095571429558	Interpersonal Physical Violence predicting Negative Affectivity via fMRI_PC_56	99.9999%	Direct Effect of Age25	NA
19319	0.000286511799970521	-0.00201549425875541	0.00313227684777124	Interpersonal Physical Violence predicting Negative Affectivity via fMRI_PC_56	99.9999%	Total Indirect Effect	NA
19320	0.000613253164080004	-0.0079569474650898	0.00891568319355911	Interpersonal Physical Violence predicting Negative Affectivity via fMRI_PC_56	99.9999%	Total Direct Effect	NA
19321	-0.000635548296740697	-0.00249548852910161	0.000466664314875953	Interpersonal Physical Violence predicting Negative Affectivity via fMRI_PC_57	97.50%	Index of Moderated Mediation of Sex	NA
19322	1.46100487258137e-05	-9.40280539997096e-06	6.06590770673264e-05	Interpersonal Physical Violence predicting Negative Affectivity via fMRI_PC_57	97.50%	Index of Moderated Mediation of First Age	NA
19323	0.000766213255292854	-0.000423808223053835	0.00279532547353359	Interpersonal Physical Violence predicting Negative Affectivity via fMRI_PC_57	97.50%	Indirect Effect of Male	NA
19324	0.000130664958552157	-0.000144618991392535	0.000637698895983134	Interpersonal Physical Violence predicting Negative Affectivity via fMRI_PC_57	97.50%	Indirect Effect of Female	NA
19325	0.00641237682658314	-0.00358677032109691	0.0164775102821743	Interpersonal Physical Violence predicting Negative Affectivity via fMRI_PC_57	97.50%	Direct Effect of Male	NA
19326	-0.00436214366594011	-0.00641537284390657	-0.00233075998883542	Interpersonal Physical Violence predicting Negative Affectivity via fMRI_PC_57	97.50%	Direct Effect of Female	*
19327	0.000265447408344104	-0.000198308738785343	0.001062769930775	Interpersonal Physical Violence predicting Negative Affectivity via fMRI_PC_57	97.50%	Indirect Effect of Age6	NA
19328	0.00337289751561188	-0.000756502011679267	0.00752470455569771	Interpersonal Physical Violence predicting Negative Affectivity via fMRI_PC_57	97.50%	Direct Effect of Age6	NA
19329	0.000323887603247358	-0.00018378868221347	0.0012086409659365	Interpersonal Physical Violence predicting Negative Affectivity via fMRI_PC_57	97.50%	Indirect Effect of Age10	NA
19330	0.00201003868819828	-0.00234685922422093	0.00636210011835414	Interpersonal Physical Violence predicting Negative Affectivity via fMRI_PC_57	97.50%	Direct Effect of Age10	NA
19331	0.000353107700698986	-0.000181443072800931	0.00128860017711927	Interpersonal Physical Violence predicting Negative Affectivity via fMRI_PC_57	97.50%	Indirect Effect of Age12	NA
19332	0.00132860927449148	-0.00316625751213698	0.00580210232894416	Interpersonal Physical Violence predicting Negative Affectivity via fMRI_PC_57	97.50%	Direct Effect of Age12	NA
19333	0.000411547895602241	-0.00019103347942317	0.00146146082549777	Interpersonal Physical Violence predicting Negative Affectivity via fMRI_PC_57	97.50%	Indirect Effect of Age16	NA
19334	-3.4249552922112e-05	-0.00485821269492991	0.00480635964685938	Interpersonal Physical Violence predicting Negative Affectivity via fMRI_PC_57	97.50%	Direct Effect of Age16	NA
19335	0.000543038334134564	-0.000236004648115702	0.00190296760276715	Interpersonal Physical Violence predicting Negative Affectivity via fMRI_PC_57	97.50%	Indirect Effect of Age25	NA
19336	-0.0031006819146027	-0.0089177734351455	0.0027324421365975	Interpersonal Physical Violence predicting Negative Affectivity via fMRI_PC_57	97.50%	Direct Effect of Age25	NA
19337	0.000400772984666953	-0.000188345777061724	0.0014253816912665	Interpersonal Physical Violence predicting Negative Affectivity via fMRI_PC_57	97.50%	Total Indirect Effect	NA
19338	0.000617800528049223	-0.00396675986877876	0.00525954248633844	Interpersonal Physical Violence predicting Negative Affectivity via fMRI_PC_57	97.50%	Total Direct Effect	NA
19339	-0.000635548296740697	-0.00295029843723948	0.000680244968949755	Interpersonal Physical Violence predicting Negative Affectivity via fMRI_PC_57	99.00%	Index of Moderated Mediation of Sex	NA
19340	1.46100487258137e-05	-1.42194570821245e-05	7.02747420043216e-05	Interpersonal Physical Violence predicting Negative Affectivity via fMRI_PC_57	99.00%	Index of Moderated Mediation of First Age	NA
19341	0.000766213255292854	-0.000627567552570543	0.00324806416513627	Interpersonal Physical Violence predicting Negative Affectivity via fMRI_PC_57	99.00%	Indirect Effect of Male	NA
19342	0.000130664958552157	-0.00020766458380009	0.000746334520214633	Interpersonal Physical Violence predicting Negative Affectivity via fMRI_PC_57	99.00%	Indirect Effect of Female	NA
19343	0.00641237682658314	-0.00514240685528797	0.0180296125508123	Interpersonal Physical Violence predicting Negative Affectivity via fMRI_PC_57	99.00%	Direct Effect of Male	NA
19344	-0.00436214366594011	-0.00667613460468047	-0.00203620418470638	Interpersonal Physical Violence predicting Negative Affectivity via fMRI_PC_57	99.00%	Direct Effect of Female	*
19345	0.000265447408344104	-0.000293495535265561	0.00124745062091222	Interpersonal Physical Violence predicting Negative Affectivity via fMRI_PC_57	99.00%	Indirect Effect of Age6	NA
19346	0.00337289751561188	-0.00144562612972683	0.00822068271526366	Interpersonal Physical Violence predicting Negative Affectivity via fMRI_PC_57	99.00%	Direct Effect of Age6	NA
19347	0.000323887603247358	-0.000269923471087689	0.00139908560236749	Interpersonal Physical Violence predicting Negative Affectivity via fMRI_PC_57	99.00%	Indirect Effect of Age10	NA
19348	0.00201003868819828	-0.00303170370494558	0.00706303277242066	Interpersonal Physical Violence predicting Negative Affectivity via fMRI_PC_57	99.00%	Direct Effect of Age10	NA
19349	0.000353107700698986	-0.000279709053808462	0.00150225528137301	Interpersonal Physical Violence predicting Negative Affectivity via fMRI_PC_57	99.00%	Indirect Effect of Age12	NA
19350	0.00132860927449148	-0.00393873740352581	0.00653222626433367	Interpersonal Physical Violence predicting Negative Affectivity via fMRI_PC_57	99.00%	Direct Effect of Age12	NA
19351	0.000411547895602241	-0.000292787252990952	0.00171510576199414	Interpersonal Physical Violence predicting Negative Affectivity via fMRI_PC_57	99.00%	Indirect Effect of Age16	NA
19352	-3.4249552922112e-05	-0.00572781259712675	0.00564914819306118	Interpersonal Physical Violence predicting Negative Affectivity via fMRI_PC_57	99.00%	Direct Effect of Age16	NA
19353	0.000543038334134564	-0.000367761132136936	0.00221354016931877	Interpersonal Physical Violence predicting Negative Affectivity via fMRI_PC_57	99.00%	Indirect Effect of Age25	NA
19354	-0.0031006819146027	-0.00998956258101847	0.00364750163130007	Interpersonal Physical Violence predicting Negative Affectivity via fMRI_PC_57	99.00%	Direct Effect of Age25	NA
19355	0.000400772984666953	-0.000291830834504631	0.00167807623912536	Interpersonal Physical Violence predicting Negative Affectivity via fMRI_PC_57	99.00%	Total Indirect Effect	NA
19356	0.000617800528049223	-0.0048239331889837	0.00603296738475969	Interpersonal Physical Violence predicting Negative Affectivity via fMRI_PC_57	99.00%	Total Direct Effect	NA
19357	-0.000635548296740697	-0.00483649173561228	0.00143728145219684	Interpersonal Physical Violence predicting Negative Affectivity via fMRI_PC_57	99.99%	Index of Moderated Mediation of Sex	NA
19358	1.46100487258137e-05	-2.94922955729765e-05	0.000111272406852608	Interpersonal Physical Violence predicting Negative Affectivity via fMRI_PC_57	99.99%	Index of Moderated Mediation of First Age	NA
19359	0.000766213255292854	-0.00138319081075117	0.00551126494348257	Interpersonal Physical Violence predicting Negative Affectivity via fMRI_PC_57	99.99%	Indirect Effect of Male	NA
19360	0.000130664958552157	-0.000396790282666118	0.00121763846549048	Interpersonal Physical Violence predicting Negative Affectivity via fMRI_PC_57	99.99%	Indirect Effect of Female	NA
19361	0.00641237682658314	-0.0127708625104574	0.0243099540153838	Interpersonal Physical Violence predicting Negative Affectivity via fMRI_PC_57	99.99%	Direct Effect of Male	NA
19362	-0.00436214366594011	-0.0078285711223533	-0.00109929822359475	Interpersonal Physical Violence predicting Negative Affectivity via fMRI_PC_57	99.99%	Direct Effect of Female	*
19363	0.000265447408344104	-0.000605685235269266	0.00220148859920891	Interpersonal Physical Violence predicting Negative Affectivity via fMRI_PC_57	99.99%	Indirect Effect of Age6	NA
19364	0.00337289751561188	-0.00423226343556656	0.0105244194668491	Interpersonal Physical Violence predicting Negative Affectivity via fMRI_PC_57	99.99%	Direct Effect of Age6	NA
19365	0.000323887603247358	-0.000538494334707995	0.00245068364286043	Interpersonal Physical Violence predicting Negative Affectivity via fMRI_PC_57	99.99%	Indirect Effect of Age10	NA
19366	0.00201003868819828	-0.00636175766061244	0.00962837776161688	Interpersonal Physical Violence predicting Negative Affectivity via fMRI_PC_57	99.99%	Direct Effect of Age10	NA
19367	0.000353107700698986	-0.000550699771152984	0.00257528116468619	Interpersonal Physical Violence predicting Negative Affectivity via fMRI_PC_57	99.99%	Indirect Effect of Age12	NA
19368	0.00132860927449148	-0.00742650477313539	0.00908512525136344	Interpersonal Physical Violence predicting Negative Affectivity via fMRI_PC_57	99.99%	Direct Effect of Age12	NA
19369	0.000411547895602241	-0.000644416662010759	0.00282447620833771	Interpersonal Physical Violence predicting Negative Affectivity via fMRI_PC_57	99.99%	Indirect Effect of Age16	NA
19370	-3.4249552922112e-05	-0.00940791084984828	0.00799862023085657	Interpersonal Physical Violence predicting Negative Affectivity via fMRI_PC_57	99.99%	Direct Effect of Age16	NA
19371	0.000543038334134564	-0.000892662527717271	0.00349394114976195	Interpersonal Physical Violence predicting Negative Affectivity via fMRI_PC_57	99.99%	Indirect Effect of Age25	NA
19372	-0.0031006819146027	-0.0138262536257536	0.0066280025926323	Interpersonal Physical Violence predicting Negative Affectivity via fMRI_PC_57	99.99%	Direct Effect of Age25	NA
19373	0.000400772984666953	-0.000623626133707064	0.00277853087216446	Interpersonal Physical Violence predicting Negative Affectivity via fMRI_PC_57	99.99%	Total Indirect Effect	NA
19374	0.000617800528049223	-0.00757246556070207	0.00820064342082704	Interpersonal Physical Violence predicting Negative Affectivity via fMRI_PC_57	99.99%	Total Direct Effect	NA
19375	-0.000635548296740697	-0.0051896947752432	0.00151455615515114	Interpersonal Physical Violence predicting Negative Affectivity via fMRI_PC_57	99.9999%	Index of Moderated Mediation of Sex	NA
19376	1.46100487258137e-05	-3.33590293858703e-05	0.00011427478634503	Interpersonal Physical Violence predicting Negative Affectivity via fMRI_PC_57	99.9999%	Index of Moderated Mediation of First Age	NA
19377	0.000766213255292854	-0.00164524600701849	0.00557068360818086	Interpersonal Physical Violence predicting Negative Affectivity via fMRI_PC_57	99.9999%	Indirect Effect of Male	NA
19378	0.000130664958552157	-0.000492488787672762	0.00124333241998711	Interpersonal Physical Violence predicting Negative Affectivity via fMRI_PC_57	99.9999%	Indirect Effect of Female	NA
19379	0.00641237682658314	-0.0105068282437303	0.0237857766597266	Interpersonal Physical Violence predicting Negative Affectivity via fMRI_PC_57	99.9999%	Direct Effect of Male	NA
19380	-0.00436214366594011	-0.00758069588249259	-0.000882943810172288	Interpersonal Physical Violence predicting Negative Affectivity via fMRI_PC_57	99.9999%	Direct Effect of Female	*
19381	0.000265447408344104	-0.000651084711561321	0.00221505500682934	Interpersonal Physical Violence predicting Negative Affectivity via fMRI_PC_57	99.9999%	Indirect Effect of Age6	NA
19382	0.00337289751561188	-0.00360263503612623	0.010462316916605	Interpersonal Physical Violence predicting Negative Affectivity via fMRI_PC_57	99.9999%	Direct Effect of Age6	NA
19383	0.000323887603247358	-0.000711732201767867	0.00237619432282238	Interpersonal Physical Violence predicting Negative Affectivity via fMRI_PC_57	99.9999%	Indirect Effect of Age10	NA
19384	0.00201003868819828	-0.00522430379675775	0.00942674922280573	Interpersonal Physical Violence predicting Negative Affectivity via fMRI_PC_57	99.9999%	Direct Effect of Age10	NA
19385	0.000353107700698986	-0.000761306145762461	0.0024567639808189	Interpersonal Physical Violence predicting Negative Affectivity via fMRI_PC_57	99.9999%	Indirect Effect of Age12	NA
19386	0.00132860927449148	-0.00609252837788154	0.00922069950902381	Interpersonal Physical Violence predicting Negative Affectivity via fMRI_PC_57	99.9999%	Direct Effect of Age12	NA
19387	0.000411547895602241	-0.000861771652842057	0.00277795083057565	Interpersonal Physical Violence predicting Negative Affectivity via fMRI_PC_57	99.9999%	Indirect Effect of Age16	NA
19388	-3.4249552922112e-05	-0.00836046907850066	0.00891081754637369	Interpersonal Physical Violence predicting Negative Affectivity via fMRI_PC_57	99.9999%	Direct Effect of Age16	NA
19389	0.000543038334134564	-0.00108861436349111	0.00376447969926052	Interpersonal Physical Violence predicting Negative Affectivity via fMRI_PC_57	99.9999%	Indirect Effect of Age25	NA
19390	-0.0031006819146027	-0.0138986844254477	0.00822505168017577	Interpersonal Physical Violence predicting Negative Affectivity via fMRI_PC_57	99.9999%	Direct Effect of Age25	NA
19391	0.000400772984666953	-0.000843183152941648	0.00269711027050286	Interpersonal Physical Violence predicting Negative Affectivity via fMRI_PC_57	99.9999%	Total Indirect Effect	NA
19392	0.000617800528049223	-0.00753434831740935	0.00903741179104491	Interpersonal Physical Violence predicting Negative Affectivity via fMRI_PC_57	99.9999%	Total Direct Effect	NA
19393	0.000831654564087007	-0.000775754189932185	0.00308324342037358	Interpersonal Physical Violence predicting Negative Affectivity via fMRI_PC_58	97.50%	Index of Moderated Mediation of Sex	NA
19394	7.20178296549082e-06	-1.58262423096897e-05	4.44532385915345e-05	Interpersonal Physical Violence predicting Negative Affectivity via fMRI_PC_58	97.50%	Index of Moderated Mediation of First Age	NA
19395	-0.000725051229353269	-0.00285941213173798	0.000697868622545434	Interpersonal Physical Violence predicting Negative Affectivity via fMRI_PC_58	97.50%	Indirect Effect of Male	NA
19396	0.000106603334733738	-0.000162634916907028	0.000570010564838543	Interpersonal Physical Violence predicting Negative Affectivity via fMRI_PC_58	97.50%	Indirect Effect of Female	NA
19397	0.00769657831034275	-0.00224421515719964	0.0173663864298477	Interpersonal Physical Violence predicting Negative Affectivity via fMRI_PC_58	97.50%	Direct Effect of Male	NA
19398	-0.00439199353432605	-0.00641000594193304	-0.00238944321343706	Interpersonal Physical Violence predicting Negative Affectivity via fMRI_PC_58	97.50%	Direct Effect of Female	*
19399	-0.000313556369721099	-0.00120361722742108	0.000297245276452683	Interpersonal Physical Violence predicting Negative Affectivity via fMRI_PC_58	97.50%	Indirect Effect of Age6	NA
19400	0.00387764176597938	-0.000190839842789081	0.00788986519622771	Interpersonal Physical Violence predicting Negative Affectivity via fMRI_PC_58	97.50%	Direct Effect of Age6	NA
19401	-0.000284749237859135	-0.00115669448607296	0.00027976944662231	Interpersonal Physical Violence predicting Negative Affectivity via fMRI_PC_58	97.50%	Indirect Effect of Age10	NA
19402	0.00252509449847226	-0.00179752614536915	0.00675020727403975	Interpersonal Physical Violence predicting Negative Affectivity via fMRI_PC_58	97.50%	Direct Effect of Age10	NA
19403	-0.000270345671928154	-0.00114171135136747	0.000272802741398033	Interpersonal Physical Violence predicting Negative Affectivity via fMRI_PC_58	97.50%	Indirect Effect of Age12	NA
19404	0.00184882086471869	-0.00256091021798832	0.0062286073938547	Interpersonal Physical Violence predicting Negative Affectivity via fMRI_PC_58	97.50%	Direct Effect of Age12	NA
19405	-0.00024153854006619	-0.00111710569631546	0.000280564991767343	Interpersonal Physical Violence predicting Negative Affectivity via fMRI_PC_58	97.50%	Indirect Effect of Age16	NA
19406	0.000496273597211563	-0.00425012775645259	0.00523648023286749	Interpersonal Physical Violence predicting Negative Affectivity via fMRI_PC_58	97.50%	Direct Effect of Age16	NA
19407	-0.000176722493376773	-0.00115940569024765	0.000427991526392591	Interpersonal Physical Violence predicting Negative Affectivity via fMRI_PC_58	97.50%	Indirect Effect of Age25	NA
19408	-0.00254695775467947	-0.00826198992293516	0.00315556765226755	Interpersonal Physical Violence predicting Negative Affectivity via fMRI_PC_58	97.50%	Direct Effect of Age25	NA
19409	-0.00024684985500324	-0.00111875439604503	0.00027754066171286	Interpersonal Physical Violence predicting Negative Affectivity via fMRI_PC_58	97.50%	Total Indirect Effect	NA
19410	0.000498799644654951	-0.00422697902078987	0.00510990268343903	Interpersonal Physical Violence predicting Negative Affectivity via fMRI_PC_58	97.50%	Total Direct Effect	NA
19411	0.000831654564087007	-0.00104002764761427	0.00352023942247054	Interpersonal Physical Violence predicting Negative Affectivity via fMRI_PC_58	99.00%	Index of Moderated Mediation of Sex	NA
19412	7.20178296549082e-06	-2.02711835115982e-05	5.33755162610103e-05	Interpersonal Physical Violence predicting Negative Affectivity via fMRI_PC_58	99.00%	Index of Moderated Mediation of First Age	NA
19413	-0.000725051229353269	-0.00326919784639955	0.000948436480726404	Interpersonal Physical Violence predicting Negative Affectivity via fMRI_PC_58	99.00%	Indirect Effect of Male	NA
19414	0.000106603334733738	-0.000214649670685798	0.000688689386479119	Interpersonal Physical Violence predicting Negative Affectivity via fMRI_PC_58	99.00%	Indirect Effect of Female	NA
19415	0.00769657831034275	-0.00320351326064953	0.0189741094199837	Interpersonal Physical Violence predicting Negative Affectivity via fMRI_PC_58	99.00%	Direct Effect of Male	NA
19416	-0.00439199353432605	-0.00667336106084366	-0.00206732792848839	Interpersonal Physical Violence predicting Negative Affectivity via fMRI_PC_58	99.00%	Direct Effect of Female	*
19417	-0.000313556369721099	-0.00137994347354218	0.000402075872203826	Interpersonal Physical Violence predicting Negative Affectivity via fMRI_PC_58	99.00%	Indirect Effect of Age6	NA
19418	0.00387764176597938	-0.000669744964819231	0.00854962903842214	Interpersonal Physical Violence predicting Negative Affectivity via fMRI_PC_58	99.00%	Direct Effect of Age6	NA
19419	-0.000284749237859135	-0.00134355600762875	0.000384705771297402	Interpersonal Physical Violence predicting Negative Affectivity via fMRI_PC_58	99.00%	Indirect Effect of Age10	NA
19420	0.00252509449847226	-0.0022538232253103	0.00746780467808112	Interpersonal Physical Violence predicting Negative Affectivity via fMRI_PC_58	99.00%	Direct Effect of Age10	NA
19421	-0.000270345671928154	-0.00134030950658855	0.000379833644204913	Interpersonal Physical Violence predicting Negative Affectivity via fMRI_PC_58	99.00%	Indirect Effect of Age12	NA
19422	0.00184882086471869	-0.00308020193489783	0.00694340263049065	Interpersonal Physical Violence predicting Negative Affectivity via fMRI_PC_58	99.00%	Direct Effect of Age12	NA
19423	-0.00024153854006619	-0.00133190989378997	0.000377142418900942	Interpersonal Physical Violence predicting Negative Affectivity via fMRI_PC_58	99.00%	Indirect Effect of Age16	NA
19424	0.000496273597211563	-0.00483585471296931	0.00606704013212002	Interpersonal Physical Violence predicting Negative Affectivity via fMRI_PC_58	99.00%	Direct Effect of Age16	NA
19425	-0.000176722493376773	-0.0013831811086643	0.000567489573757687	Interpersonal Physical Violence predicting Negative Affectivity via fMRI_PC_58	99.00%	Indirect Effect of Age25	NA
19426	-0.00254695775467947	-0.00903516223198565	0.00417314966723815	Interpersonal Physical Violence predicting Negative Affectivity via fMRI_PC_58	99.00%	Direct Effect of Age25	NA
19427	-0.00024684985500324	-0.00133505932703313	0.000377202168662638	Interpersonal Physical Violence predicting Negative Affectivity via fMRI_PC_58	99.00%	Total Indirect Effect	NA
19428	0.000498799644654951	-0.00468830700358644	0.00595289185856759	Interpersonal Physical Violence predicting Negative Affectivity via fMRI_PC_58	99.00%	Total Direct Effect	NA
19429	0.000831654564087007	-0.00239347945255117	0.00492022171748481	Interpersonal Physical Violence predicting Negative Affectivity via fMRI_PC_58	99.99%	Index of Moderated Mediation of Sex	NA
19430	7.20178296549082e-06	-4.22864017683368e-05	9.44052819181225e-05	Interpersonal Physical Violence predicting Negative Affectivity via fMRI_PC_58	99.99%	Index of Moderated Mediation of First Age	NA
19431	-0.000725051229353269	-0.00465845877892931	0.00208070980788357	Interpersonal Physical Violence predicting Negative Affectivity via fMRI_PC_58	99.99%	Indirect Effect of Male	NA
19432	0.000106603334733738	-0.000460448690861212	0.00111049529915664	Interpersonal Physical Violence predicting Negative Affectivity via fMRI_PC_58	99.99%	Indirect Effect of Female	NA
19433	0.00769657831034275	-0.0101946398559399	0.0236967036587695	Interpersonal Physical Violence predicting Negative Affectivity via fMRI_PC_58	99.99%	Direct Effect of Male	NA
19434	-0.00439199353432605	-0.00788228207977111	-0.000978059205760546	Interpersonal Physical Violence predicting Negative Affectivity via fMRI_PC_58	99.99%	Direct Effect of Female	*
19435	-0.000313556369721099	-0.00195906379760308	0.000939471817594782	Interpersonal Physical Violence predicting Negative Affectivity via fMRI_PC_58	99.99%	Indirect Effect of Age6	NA
19436	0.00387764176597938	-0.00358497971984171	0.0106523053882063	Interpersonal Physical Violence predicting Negative Affectivity via fMRI_PC_58	99.99%	Direct Effect of Age6	NA
19437	-0.000284749237859135	-0.00190677411604797	0.000842366840721806	Interpersonal Physical Violence predicting Negative Affectivity via fMRI_PC_58	99.99%	Indirect Effect of Age10	NA
19438	0.00252509449847226	-0.00524194935177967	0.00961528183662921	Interpersonal Physical Violence predicting Negative Affectivity via fMRI_PC_58	99.99%	Direct Effect of Age10	NA
19439	-0.000270345671928154	-0.00193440369234049	0.000771151119937324	Interpersonal Physical Violence predicting Negative Affectivity via fMRI_PC_58	99.99%	Indirect Effect of Age12	NA
19440	0.00184882086471869	-0.00607043416774865	0.00917355009186235	Interpersonal Physical Violence predicting Negative Affectivity via fMRI_PC_58	99.99%	Direct Effect of Age12	NA
19441	-0.00024153854006619	-0.00199499740600546	0.000781281010426599	Interpersonal Physical Violence predicting Negative Affectivity via fMRI_PC_58	99.99%	Indirect Effect of Age16	NA
19442	0.000496273597211563	-0.00800915654704337	0.00862201856722784	Interpersonal Physical Violence predicting Negative Affectivity via fMRI_PC_58	99.99%	Direct Effect of Age16	NA
19443	-0.000176722493376773	-0.00219606393391499	0.00118949012334358	Interpersonal Physical Violence predicting Negative Affectivity via fMRI_PC_58	99.99%	Indirect Effect of Age25	NA
19444	-0.00254695775467947	-0.0116625304790127	0.00738107263680019	Interpersonal Physical Violence predicting Negative Affectivity via fMRI_PC_58	99.99%	Direct Effect of Age25	NA
19445	-0.00024684985500324	-0.00197947443866765	0.000771573134962951	Interpersonal Physical Violence predicting Negative Affectivity via fMRI_PC_58	99.99%	Total Indirect Effect	NA
19446	0.000498799644654951	-0.00767628146354471	0.0082870633220527	Interpersonal Physical Violence predicting Negative Affectivity via fMRI_PC_58	99.99%	Total Direct Effect	NA
19447	0.000831654564087007	-0.00227711863130614	0.00582591615587713	Interpersonal Physical Violence predicting Negative Affectivity via fMRI_PC_58	99.9999%	Index of Moderated Mediation of Sex	NA
19448	7.20178296549082e-06	-5.01962909052465e-05	9.39268237749394e-05	Interpersonal Physical Violence predicting Negative Affectivity via fMRI_PC_58	99.9999%	Index of Moderated Mediation of First Age	NA
19449	-0.000725051229353269	-0.00536779887707158	0.00216775725502334	Interpersonal Physical Violence predicting Negative Affectivity via fMRI_PC_58	99.9999%	Indirect Effect of Male	NA
19450	0.000106603334733738	-0.000490890830292165	0.00112868182215135	Interpersonal Physical Violence predicting Negative Affectivity via fMRI_PC_58	99.9999%	Indirect Effect of Female	NA
19451	0.00769657831034275	-0.0111522001742468	0.0275867278199118	Interpersonal Physical Violence predicting Negative Affectivity via fMRI_PC_58	99.9999%	Direct Effect of Male	NA
19452	-0.00439199353432605	-0.00916321471546179	-0.000977171980811511	Interpersonal Physical Violence predicting Negative Affectivity via fMRI_PC_58	99.9999%	Direct Effect of Female	*
19453	-0.000313556369721099	-0.0022754537864575	0.000890635348181577	Interpersonal Physical Violence predicting Negative Affectivity via fMRI_PC_58	99.9999%	Indirect Effect of Age6	NA
19454	0.00387764176597938	-0.00416862862624967	0.0119545804945768	Interpersonal Physical Violence predicting Negative Affectivity via fMRI_PC_58	99.9999%	Direct Effect of Age6	NA
19455	-0.000284749237859135	-0.00218534630881976	0.00090472540391059	Interpersonal Physical Violence predicting Negative Affectivity via fMRI_PC_58	99.9999%	Indirect Effect of Age10	NA
19456	0.00252509449847226	-0.00540610996761361	0.0111074421837516	Interpersonal Physical Violence predicting Negative Affectivity via fMRI_PC_58	99.9999%	Direct Effect of Age10	NA
19457	-0.000270345671928154	-0.00220678837510539	0.000937692681595939	Interpersonal Physical Violence predicting Negative Affectivity via fMRI_PC_58	99.9999%	Indirect Effect of Age12	NA
19458	0.00184882086471869	-0.00602485063829559	0.0106847790827674	Interpersonal Physical Violence predicting Negative Affectivity via fMRI_PC_58	99.9999%	Direct Effect of Age12	NA
19459	-0.00024153854006619	-0.0023234721996762	0.00100422150754896	Interpersonal Physical Violence predicting Negative Affectivity via fMRI_PC_58	99.9999%	Indirect Effect of Age16	NA
19460	0.000496273597211563	-0.00761010829179712	0.00983969078427248	Interpersonal Physical Violence predicting Negative Affectivity via fMRI_PC_58	99.9999%	Direct Effect of Age16	NA
19461	-0.000176722493376773	-0.00274972198295139	0.00120867321577977	Interpersonal Physical Violence predicting Negative Affectivity via fMRI_PC_58	99.9999%	Indirect Effect of Age25	NA
19462	-0.00254695775467947	-0.0126222266843154	0.00834642717652118	Interpersonal Physical Violence predicting Negative Affectivity via fMRI_PC_58	99.9999%	Direct Effect of Age25	NA
19463	-0.00024684985500324	-0.00229853742981653	0.00099195525526387	Interpersonal Physical Violence predicting Negative Affectivity via fMRI_PC_58	99.9999%	Total Indirect Effect	NA
19464	0.000498799644654951	-0.00735732578224899	0.00983593626819893	Interpersonal Physical Violence predicting Negative Affectivity via fMRI_PC_58	99.9999%	Total Direct Effect	NA
19465	-0.000437294115041713	-0.00306352262829729	0.00149214121760407	Interpersonal Physical Violence predicting Negative Affectivity via fMRI_PC_59	97.50%	Index of Moderated Mediation of Sex	NA
19466	-8.88028600443862e-06	-4.8939813144748e-05	2.67848838885305e-05	Interpersonal Physical Violence predicting Negative Affectivity via fMRI_PC_59	97.50%	Index of Moderated Mediation of First Age	NA
19467	0.000350948533937577	-0.00133392968848918	0.00279124540912772	Interpersonal Physical Violence predicting Negative Affectivity via fMRI_PC_59	97.50%	Indirect Effect of Male	NA
19468	-8.63455811041369e-05	-0.000505884198012477	0.000276426679442975	Interpersonal Physical Violence predicting Negative Affectivity via fMRI_PC_59	97.50%	Indirect Effect of Female	NA
19469	0.00678750088005663	-0.0029308967487833	0.0163540524984683	Interpersonal Physical Violence predicting Negative Affectivity via fMRI_PC_59	97.50%	Direct Effect of Male	NA
19470	-0.00415283764175306	-0.00615920202373727	-0.00212985735613146	Interpersonal Physical Violence predicting Negative Affectivity via fMRI_PC_59	97.50%	Direct Effect of Female	*
19471	0.000181758066904704	-0.000622425810206114	0.00130584474973886	Interpersonal Physical Violence predicting Negative Affectivity via fMRI_PC_59	97.50%	Indirect Effect of Age6	NA
19472	0.00344193576590597	-0.000555565770406708	0.0074234168907583	Interpersonal Physical Violence predicting Negative Affectivity via fMRI_PC_59	97.50%	Direct Effect of Age6	NA
19473	0.00014623692288695	-0.000560045305402713	0.00118817401347578	Interpersonal Physical Violence predicting Negative Affectivity via fMRI_PC_59	97.50%	Indirect Effect of Age10	NA
19474	0.00217008495418563	-0.00204799470628072	0.00635171055166301	Interpersonal Physical Violence predicting Negative Affectivity via fMRI_PC_59	97.50%	Direct Effect of Age10	NA
19475	0.000128476350878072	-0.000548871657283004	0.00113918723981432	Interpersonal Physical Violence predicting Negative Affectivity via fMRI_PC_59	97.50%	Indirect Effect of Age12	NA
19476	0.00153415954832546	-0.0028545851994071	0.00586251105465429	Interpersonal Physical Violence predicting Negative Affectivity via fMRI_PC_59	97.50%	Direct Effect of Age12	NA
19477	9.29552068603178e-05	-0.000547787092039616	0.00104683420009767	Interpersonal Physical Violence predicting Negative Affectivity via fMRI_PC_59	97.50%	Indirect Effect of Age16	NA
19478	0.000262308736605121	-0.00449349874884451	0.00498984419268223	Interpersonal Physical Violence predicting Negative Affectivity via fMRI_PC_59	97.50%	Direct Effect of Age16	NA
19479	1.30326328203703e-05	-0.000746823006923955	0.000875391446027437	Interpersonal Physical Violence predicting Negative Affectivity via fMRI_PC_59	97.50%	Indirect Effect of Age25	NA
19480	-0.00259935558976564	-0.0083707846782893	0.00324216480638781	Interpersonal Physical Violence predicting Negative Affectivity via fMRI_PC_59	97.50%	Direct Effect of Age25	NA
19481	9.95044177885913e-05	-0.000545838765968996	0.00105624961565139	Interpersonal Physical Violence predicting Negative Affectivity via fMRI_PC_59	97.50%	Total Indirect Effect	NA
19482	0.00059631064780465	-0.00417432291868856	0.00526785620144807	Interpersonal Physical Violence predicting Negative Affectivity via fMRI_PC_59	97.50%	Total Direct Effect	NA
19483	-0.000437294115041713	-0.00356100597856665	0.00193858495099827	Interpersonal Physical Violence predicting Negative Affectivity via fMRI_PC_59	99.00%	Index of Moderated Mediation of Sex	NA
19484	-8.88028600443862e-06	-6.11727926952526e-05	3.57368947293077e-05	Interpersonal Physical Violence predicting Negative Affectivity via fMRI_PC_59	99.00%	Index of Moderated Mediation of First Age	NA
19485	0.000350948533937577	-0.00172003686377625	0.00324346329811911	Interpersonal Physical Violence predicting Negative Affectivity via fMRI_PC_59	99.00%	Indirect Effect of Male	NA
19486	-8.63455811041369e-05	-0.000637989453291199	0.000375668842807517	Interpersonal Physical Violence predicting Negative Affectivity via fMRI_PC_59	99.00%	Indirect Effect of Female	NA
19487	0.00678750088005663	-0.00440799125461722	0.0176573252906778	Interpersonal Physical Violence predicting Negative Affectivity via fMRI_PC_59	99.00%	Direct Effect of Male	NA
19488	-0.00415283764175306	-0.00645687589332857	-0.00190645039063183	Interpersonal Physical Violence predicting Negative Affectivity via fMRI_PC_59	99.00%	Direct Effect of Female	*
19489	0.000181758066904704	-0.000820555190930428	0.00151346293508082	Interpersonal Physical Violence predicting Negative Affectivity via fMRI_PC_59	99.00%	Indirect Effect of Age6	NA
19490	0.00344193576590597	-0.00119362874317564	0.0079164476357913	Interpersonal Physical Violence predicting Negative Affectivity via fMRI_PC_59	99.00%	Direct Effect of Age6	NA
19491	0.00014623692288695	-0.000721650430010825	0.00137366972820228	Interpersonal Physical Violence predicting Negative Affectivity via fMRI_PC_59	99.00%	Indirect Effect of Age10	NA
19492	0.00217008495418563	-0.0027623014113397	0.00691633806332261	Interpersonal Physical Violence predicting Negative Affectivity via fMRI_PC_59	99.00%	Direct Effect of Age10	NA
19493	0.000128476350878072	-0.000698630139061907	0.00131803917411008	Interpersonal Physical Violence predicting Negative Affectivity via fMRI_PC_59	99.00%	Indirect Effect of Age12	NA
19494	0.00153415954832546	-0.00354399584651308	0.0064706561140201	Interpersonal Physical Violence predicting Negative Affectivity via fMRI_PC_59	99.00%	Direct Effect of Age12	NA
19495	9.29552068603178e-05	-0.000724753060779591	0.00120843999192753	Interpersonal Physical Violence predicting Negative Affectivity via fMRI_PC_59	99.00%	Indirect Effect of Age16	NA
19496	0.000262308736605121	-0.00526096998067803	0.00561867430309525	Interpersonal Physical Violence predicting Negative Affectivity via fMRI_PC_59	99.00%	Direct Effect of Age16	NA
19497	1.30326328203703e-05	-0.00097849028440981	0.00106571108548725	Interpersonal Physical Violence predicting Negative Affectivity via fMRI_PC_59	99.00%	Indirect Effect of Age25	NA
19498	-0.00259935558976564	-0.00928859811740737	0.00399802275397226	Interpersonal Physical Violence predicting Negative Affectivity via fMRI_PC_59	99.00%	Direct Effect of Age25	NA
19499	9.95044177885913e-05	-0.000710470536980475	0.00122783014933798	Interpersonal Physical Violence predicting Negative Affectivity via fMRI_PC_59	99.00%	Total Indirect Effect	NA
19500	0.00059631064780465	-0.0049167634833997	0.0059264219307997	Interpersonal Physical Violence predicting Negative Affectivity via fMRI_PC_59	99.00%	Total Direct Effect	NA
19501	-0.000437294115041713	-0.00647453191247639	0.00413980050644617	Interpersonal Physical Violence predicting Negative Affectivity via fMRI_PC_59	99.99%	Index of Moderated Mediation of Sex	NA
19502	-8.88028600443862e-06	-9.92305610943595e-05	6.88490886383156e-05	Interpersonal Physical Violence predicting Negative Affectivity via fMRI_PC_59	99.99%	Index of Moderated Mediation of First Age	NA
19503	0.000350948533937577	-0.0037404166785273	0.00617112248851835	Interpersonal Physical Violence predicting Negative Affectivity via fMRI_PC_59	99.99%	Indirect Effect of Male	NA
19504	-8.63455811041369e-05	-0.00104759777475486	0.000751533480132142	Interpersonal Physical Violence predicting Negative Affectivity via fMRI_PC_59	99.99%	Indirect Effect of Female	NA
19505	0.00678750088005663	-0.0084482050681047	0.022977236291213	Interpersonal Physical Violence predicting Negative Affectivity via fMRI_PC_59	99.99%	Direct Effect of Male	NA
19506	-0.00415283764175306	-0.00739974501216097	-0.000599447333526146	Interpersonal Physical Violence predicting Negative Affectivity via fMRI_PC_59	99.99%	Direct Effect of Female	*
19507	0.000181758066904704	-0.00172624965923481	0.00276691289537632	Interpersonal Physical Violence predicting Negative Affectivity via fMRI_PC_59	99.99%	Indirect Effect of Age6	NA
19508	0.00344193576590597	-0.00291029388163905	0.0102296038511678	Interpersonal Physical Violence predicting Negative Affectivity via fMRI_PC_59	99.99%	Direct Effect of Age6	NA
19509	0.00014623692288695	-0.00160577407451744	0.00263051538875966	Interpersonal Physical Violence predicting Negative Affectivity via fMRI_PC_59	99.99%	Indirect Effect of Age10	NA
19510	0.00217008495418563	-0.00454522628975317	0.00921768424616886	Interpersonal Physical Violence predicting Negative Affectivity via fMRI_PC_59	99.99%	Direct Effect of Age10	NA
19511	0.000128476350878072	-0.00154553628215875	0.00256942231861672	Interpersonal Physical Violence predicting Negative Affectivity via fMRI_PC_59	99.99%	Indirect Effect of Age12	NA
19512	0.00153415954832546	-0.00549424404760832	0.00870147312605691	Interpersonal Physical Violence predicting Negative Affectivity via fMRI_PC_59	99.99%	Direct Effect of Age12	NA
19513	9.29552068603178e-05	-0.00152815328080979	0.00244723617833085	Interpersonal Physical Violence predicting Negative Affectivity via fMRI_PC_59	99.99%	Indirect Effect of Age16	NA
19514	0.000262308736605121	-0.0073922795633186	0.00766905088583301	Interpersonal Physical Violence predicting Negative Affectivity via fMRI_PC_59	99.99%	Direct Effect of Age16	NA
19515	1.30326328203703e-05	-0.00228590671940533	0.0021758413586942	Interpersonal Physical Violence predicting Negative Affectivity via fMRI_PC_59	99.99%	Indirect Effect of Age25	NA
19516	-0.00259935558976564	-0.0118245749890519	0.00660961262908398	Interpersonal Physical Violence predicting Negative Affectivity via fMRI_PC_59	99.99%	Direct Effect of Age25	NA
19517	9.95044177885913e-05	-0.00154140345324725	0.00246976424794606	Interpersonal Physical Violence predicting Negative Affectivity via fMRI_PC_59	99.99%	Total Indirect Effect	NA
19518	0.00059631064780465	-0.00720162432324767	0.00811745000060166	Interpersonal Physical Violence predicting Negative Affectivity via fMRI_PC_59	99.99%	Total Direct Effect	NA
19519	-0.000437294115041713	-0.0070633123302044	0.00456258139979023	Interpersonal Physical Violence predicting Negative Affectivity via fMRI_PC_59	99.9999%	Index of Moderated Mediation of Sex	NA
19520	-8.88028600443862e-06	-9.15283982058807e-05	6.23817491722487e-05	Interpersonal Physical Violence predicting Negative Affectivity via fMRI_PC_59	99.9999%	Index of Moderated Mediation of First Age	NA
19521	0.000350948533937577	-0.00412746868531396	0.00685287042296638	Interpersonal Physical Violence predicting Negative Affectivity via fMRI_PC_59	99.9999%	Indirect Effect of Male	NA
19522	-8.63455811041369e-05	-0.000947904045956699	0.000696495565819391	Interpersonal Physical Violence predicting Negative Affectivity via fMRI_PC_59	99.9999%	Indirect Effect of Female	NA
19523	0.00678750088005663	-0.0110835092176652	0.0228888019160489	Interpersonal Physical Violence predicting Negative Affectivity via fMRI_PC_59	99.9999%	Direct Effect of Male	NA
19524	-0.00415283764175306	-0.00832788858680566	-0.000741986474891482	Interpersonal Physical Violence predicting Negative Affectivity via fMRI_PC_59	99.9999%	Direct Effect of Female	*
19525	0.000181758066904704	-0.00192054141722466	0.00304821615384216	Interpersonal Physical Violence predicting Negative Affectivity via fMRI_PC_59	99.9999%	Indirect Effect of Age6	NA
19526	0.00344193576590597	-0.00431886873718954	0.00995706838468739	Interpersonal Physical Violence predicting Negative Affectivity via fMRI_PC_59	99.9999%	Direct Effect of Age6	NA
19527	0.00014623692288695	-0.00174107389134103	0.00293733882234741	Interpersonal Physical Violence predicting Negative Affectivity via fMRI_PC_59	99.9999%	Indirect Effect of Age10	NA
19528	0.00217008495418563	-0.00540579780729055	0.0093152013652967	Interpersonal Physical Violence predicting Negative Affectivity via fMRI_PC_59	99.9999%	Direct Effect of Age10	NA
19529	0.000128476350878072	-0.00165134012839922	0.00288190015660003	Interpersonal Physical Violence predicting Negative Affectivity via fMRI_PC_59	99.9999%	Indirect Effect of Age12	NA
19530	0.00153415954832546	-0.0061063566122207	0.0090407637620493	Interpersonal Physical Violence predicting Negative Affectivity via fMRI_PC_59	99.9999%	Direct Effect of Age12	NA
19531	9.29552068603178e-05	-0.00178308639143252	0.00277102282510527	Interpersonal Physical Violence predicting Negative Affectivity via fMRI_PC_59	99.9999%	Indirect Effect of Age16	NA
19532	0.000262308736605121	-0.00774126784575802	0.00849643807918229	Interpersonal Physical Violence predicting Negative Affectivity via fMRI_PC_59	99.9999%	Direct Effect of Age16	NA
19533	1.30326328203703e-05	-0.00240584012876764	0.0025239448434362	Interpersonal Physical Violence predicting Negative Affectivity via fMRI_PC_59	99.9999%	Indirect Effect of Age25	NA
19534	-0.00259935558976564	-0.0134837771085492	0.00740549965215001	Interpersonal Physical Violence predicting Negative Affectivity via fMRI_PC_59	99.9999%	Direct Effect of Age25	NA
19535	9.95044177885913e-05	-0.00173264115161843	0.00279146583309961	Interpersonal Physical Violence predicting Negative Affectivity via fMRI_PC_59	99.9999%	Total Indirect Effect	NA
19536	0.00059631064780465	-0.00747333566057437	0.00897410510627629	Interpersonal Physical Violence predicting Negative Affectivity via fMRI_PC_59	99.9999%	Total Direct Effect	NA
19537	-0.000506388586245587	-0.00307791021878643	0.00130432337239621	Interpersonal Physical Violence predicting Negative Affectivity via fMRI_PC_60	97.50%	Index of Moderated Mediation of Sex	NA
19538	-4.4163070627498e-06	-5.03081053926318e-05	2.67930003131441e-05	Interpersonal Physical Violence predicting Negative Affectivity via fMRI_PC_60	97.50%	Index of Moderated Mediation of First Age	NA
19539	0.000437739246170726	-0.00120947593528448	0.00287661758954202	Interpersonal Physical Violence predicting Negative Affectivity via fMRI_PC_60	97.50%	Indirect Effect of Male	NA
19540	-6.86493400748616e-05	-0.000675648362578668	0.000330126766698166	Interpersonal Physical Violence predicting Negative Affectivity via fMRI_PC_60	97.50%	Indirect Effect of Female	NA
19541	0.00655609189382607	-0.00276861650251056	0.015723383417791	Interpersonal Physical Violence predicting Negative Affectivity via fMRI_PC_60	97.50%	Direct Effect of Male	NA
19542	-0.00418554917205589	-0.00617671540807887	-0.00221722572798351	Interpersonal Physical Violence predicting Negative Affectivity via fMRI_PC_60	97.50%	Direct Effect of Female	*
19543	0.000187471853248233	-0.000504310402238101	0.0012153909886601	Interpersonal Physical Violence predicting Negative Affectivity via fMRI_PC_60	97.50%	Indirect Effect of Age6	NA
19544	0.00338010745582175	-0.0004504058907717	0.00716632391426013	Interpersonal Physical Violence predicting Negative Affectivity via fMRI_PC_60	97.50%	Direct Effect of Age6	NA
19545	0.000169806624997234	-0.000500066168948873	0.00119224139472235	Interpersonal Physical Violence predicting Negative Affectivity via fMRI_PC_60	97.50%	Indirect Effect of Age10	NA
19546	0.00208436260297304	-0.0019712332465208	0.00605637347735401	Interpersonal Physical Violence predicting Negative Affectivity via fMRI_PC_60	97.50%	Direct Effect of Age10	NA
19547	0.000160974010871734	-0.000508685406008648	0.00117710192785643	Interpersonal Physical Violence predicting Negative Affectivity via fMRI_PC_60	97.50%	Indirect Effect of Age12	NA
19548	0.00143649017654868	-0.00279227759981657	0.00557889967918896	Interpersonal Physical Violence predicting Negative Affectivity via fMRI_PC_60	97.50%	Direct Effect of Age12	NA
19549	0.000143308782620735	-0.000536783502076429	0.00119888710657245	Interpersonal Physical Violence predicting Negative Affectivity via fMRI_PC_60	97.50%	Indirect Effect of Age16	NA
19550	0.000140745323699961	-0.00451103686524487	0.00465677000962555	Interpersonal Physical Violence predicting Negative Affectivity via fMRI_PC_60	97.50%	Direct Effect of Age16	NA
19551	0.000103562019055987	-0.000738936483892745	0.00130156841115277	Interpersonal Physical Violence predicting Negative Affectivity via fMRI_PC_60	97.50%	Indirect Effect of Age25	NA
19552	-0.00277468059520965	-0.00844412302200326	0.00275902814188917	Interpersonal Physical Violence predicting Negative Affectivity via fMRI_PC_60	97.50%	Direct Effect of Age25	NA
19553	0.000146565809079513	-0.000528524155113173	0.00119115106212416	Interpersonal Physical Violence predicting Negative Affectivity via fMRI_PC_60	97.50%	Total Indirect Effect	NA
19554	0.000526214090023456	-0.00413573831612851	0.00518841443084965	Interpersonal Physical Violence predicting Negative Affectivity via fMRI_PC_60	97.50%	Total Direct Effect	NA
19555	-0.000506388586245587	-0.00361347551797583	0.00167552203300799	Interpersonal Physical Violence predicting Negative Affectivity via fMRI_PC_60	99.00%	Index of Moderated Mediation of Sex	NA
19556	-4.4163070627498e-06	-6.53160798029427e-05	3.64339534692052e-05	Interpersonal Physical Violence predicting Negative Affectivity via fMRI_PC_60	99.00%	Index of Moderated Mediation of First Age	NA
19557	0.000437739246170726	-0.00156135759622764	0.00346212172457419	Interpersonal Physical Violence predicting Negative Affectivity via fMRI_PC_60	99.00%	Indirect Effect of Male	NA
19558	-6.86493400748616e-05	-0.00086106464874287	0.000453194967973169	Interpersonal Physical Violence predicting Negative Affectivity via fMRI_PC_60	99.00%	Indirect Effect of Female	NA
19559	0.00655609189382607	-0.00383115824023581	0.0172742869416641	Interpersonal Physical Violence predicting Negative Affectivity via fMRI_PC_60	99.00%	Direct Effect of Male	NA
19560	-0.00418554917205589	-0.00645711470421212	-0.00188803166198943	Interpersonal Physical Violence predicting Negative Affectivity via fMRI_PC_60	99.00%	Direct Effect of Female	*
19561	0.000187471853248233	-0.000646827174705489	0.00146078744930116	Interpersonal Physical Violence predicting Negative Affectivity via fMRI_PC_60	99.00%	Indirect Effect of Age6	NA
19562	0.00338010745582175	-0.000934373079190275	0.00779634178652168	Interpersonal Physical Violence predicting Negative Affectivity via fMRI_PC_60	99.00%	Direct Effect of Age6	NA
19563	0.000169806624997234	-0.000647924181367616	0.0014355854756139	Interpersonal Physical Violence predicting Negative Affectivity via fMRI_PC_60	99.00%	Indirect Effect of Age10	NA
19564	0.00208436260297304	-0.00245766338811614	0.0067580183340826	Interpersonal Physical Violence predicting Negative Affectivity via fMRI_PC_60	99.00%	Direct Effect of Age10	NA
19565	0.000160974010871734	-0.000650704855885917	0.00144199973178427	Interpersonal Physical Violence predicting Negative Affectivity via fMRI_PC_60	99.00%	Indirect Effect of Age12	NA
19566	0.00143649017654868	-0.00327628620202779	0.00624978981019195	Interpersonal Physical Violence predicting Negative Affectivity via fMRI_PC_60	99.00%	Direct Effect of Age12	NA
19567	0.000143308782620735	-0.000697130145720632	0.00151303298763628	Interpersonal Physical Violence predicting Negative Affectivity via fMRI_PC_60	99.00%	Indirect Effect of Age16	NA
19568	0.000140745323699961	-0.00490172848132054	0.00545290127121986	Interpersonal Physical Violence predicting Negative Affectivity via fMRI_PC_60	99.00%	Direct Effect of Age16	NA
19569	0.000103562019055987	-0.000942270339397596	0.00168227863834002	Interpersonal Physical Violence predicting Negative Affectivity via fMRI_PC_60	99.00%	Indirect Effect of Age25	NA
19570	-0.00277468059520965	-0.00907942505335936	0.00373652951043243	Interpersonal Physical Violence predicting Negative Affectivity via fMRI_PC_60	99.00%	Direct Effect of Age25	NA
19571	0.000146565809079513	-0.000676044437906345	0.00149709072692887	Interpersonal Physical Violence predicting Negative Affectivity via fMRI_PC_60	99.00%	Total Indirect Effect	NA
19572	0.000526214090023456	-0.0046261859714595	0.00602800992980309	Interpersonal Physical Violence predicting Negative Affectivity via fMRI_PC_60	99.00%	Total Direct Effect	NA
19573	-0.000506388586245587	-0.00663664725549715	0.00385072587364166	Interpersonal Physical Violence predicting Negative Affectivity via fMRI_PC_60	99.99%	Index of Moderated Mediation of Sex	NA
19574	-4.4163070627498e-06	-0.000115044655614231	7.30293718811398e-05	Interpersonal Physical Violence predicting Negative Affectivity via fMRI_PC_60	99.99%	Index of Moderated Mediation of First Age	NA
19575	0.000437739246170726	-0.00361909465423533	0.00601977910774284	Interpersonal Physical Violence predicting Negative Affectivity via fMRI_PC_60	99.99%	Indirect Effect of Male	NA
19576	-6.86493400748616e-05	-0.00152706120608133	0.00086775335234467	Interpersonal Physical Violence predicting Negative Affectivity via fMRI_PC_60	99.99%	Indirect Effect of Female	NA
19577	0.00655609189382607	-0.00957554627224818	0.0222075379938872	Interpersonal Physical Violence predicting Negative Affectivity via fMRI_PC_60	99.99%	Direct Effect of Male	NA
19578	-0.00418554917205589	-0.00743612261818931	-0.00122823281278583	Interpersonal Physical Violence predicting Negative Affectivity via fMRI_PC_60	99.99%	Direct Effect of Female	*
19579	0.000187471853248233	-0.00157941510051937	0.00260024322818002	Interpersonal Physical Violence predicting Negative Affectivity via fMRI_PC_60	99.99%	Indirect Effect of Age6	NA
19580	0.00338010745582175	-0.00351234571934726	0.00979992031555214	Interpersonal Physical Violence predicting Negative Affectivity via fMRI_PC_60	99.99%	Direct Effect of Age6	NA
19581	0.000169806624997234	-0.00158507965177062	0.0024768524268864	Interpersonal Physical Violence predicting Negative Affectivity via fMRI_PC_60	99.99%	Indirect Effect of Age10	NA
19582	0.00208436260297304	-0.00500089690892942	0.00897283597867391	Interpersonal Physical Violence predicting Negative Affectivity via fMRI_PC_60	99.99%	Direct Effect of Age10	NA
19583	0.000160974010871734	-0.00167909639746245	0.00247234498088592	Interpersonal Physical Violence predicting Negative Affectivity via fMRI_PC_60	99.99%	Indirect Effect of Age12	NA
19584	0.00143649017654868	-0.00583890682305032	0.00857683014820921	Interpersonal Physical Violence predicting Negative Affectivity via fMRI_PC_60	99.99%	Direct Effect of Age12	NA
19585	0.000143308782620735	-0.00187980117768007	0.00274854373545708	Interpersonal Physical Violence predicting Negative Affectivity via fMRI_PC_60	99.99%	Indirect Effect of Age16	NA
19586	0.000140745323699961	-0.00798887743191689	0.00783252246862897	Interpersonal Physical Violence predicting Negative Affectivity via fMRI_PC_60	99.99%	Direct Effect of Age16	NA
19587	0.000103562019055987	-0.00233138693316971	0.00310471678822064	Interpersonal Physical Violence predicting Negative Affectivity via fMRI_PC_60	99.99%	Indirect Effect of Age25	NA
19588	-0.00277468059520965	-0.0122909801713135	0.00656425013883334	Interpersonal Physical Violence predicting Negative Affectivity via fMRI_PC_60	99.99%	Direct Effect of Age25	NA
19589	0.000146565809079513	-0.00184279623382745	0.00269677317828921	Interpersonal Physical Violence predicting Negative Affectivity via fMRI_PC_60	99.99%	Total Indirect Effect	NA
19590	0.000526214090023456	-0.00751080480490468	0.00867211343082088	Interpersonal Physical Violence predicting Negative Affectivity via fMRI_PC_60	99.99%	Total Direct Effect	NA
19591	-0.000506388586245587	-0.00656055681762243	0.00390776547884642	Interpersonal Physical Violence predicting Negative Affectivity via fMRI_PC_60	99.9999%	Index of Moderated Mediation of Sex	NA
19592	-4.4163070627498e-06	-0.000136753659309988	9.23902786828946e-05	Interpersonal Physical Violence predicting Negative Affectivity via fMRI_PC_60	99.9999%	Index of Moderated Mediation of First Age	NA
19593	0.000437739246170726	-0.0037670720140666	0.00648082404094388	Interpersonal Physical Violence predicting Negative Affectivity via fMRI_PC_60	99.9999%	Indirect Effect of Male	NA
19594	-6.86493400748616e-05	-0.00175730785198439	0.00117432253836459	Interpersonal Physical Violence predicting Negative Affectivity via fMRI_PC_60	99.9999%	Indirect Effect of Female	NA
19595	0.00655609189382607	-0.00800591456596	0.0232689775530419	Interpersonal Physical Violence predicting Negative Affectivity via fMRI_PC_60	99.9999%	Direct Effect of Male	NA
19596	-0.00418554917205589	-0.00781968298022076	-0.000498824320488915	Interpersonal Physical Violence predicting Negative Affectivity via fMRI_PC_60	99.9999%	Direct Effect of Female	*
19597	0.000187471853248233	-0.00163306353495241	0.00259443215229514	Interpersonal Physical Violence predicting Negative Affectivity via fMRI_PC_60	99.9999%	Indirect Effect of Age6	NA
19598	0.00338010745582175	-0.00267401299389517	0.0101200565241573	Interpersonal Physical Violence predicting Negative Affectivity via fMRI_PC_60	99.9999%	Direct Effect of Age6	NA
19599	0.000169806624997234	-0.00158647219588287	0.00286328425147993	Interpersonal Physical Violence predicting Negative Affectivity via fMRI_PC_60	99.9999%	Indirect Effect of Age10	NA
19600	0.00208436260297304	-0.00445222767398125	0.00934393464204143	Interpersonal Physical Violence predicting Negative Affectivity via fMRI_PC_60	99.9999%	Direct Effect of Age10	NA
19601	0.000160974010871734	-0.00165744554158595	0.0030000714226734	Interpersonal Physical Violence predicting Negative Affectivity via fMRI_PC_60	99.9999%	Indirect Effect of Age12	NA
19602	0.00143649017654868	-0.00542248799395913	0.00896156171889403	Interpersonal Physical Violence predicting Negative Affectivity via fMRI_PC_60	99.9999%	Direct Effect of Age12	NA
19603	0.000143308782620735	-0.00193625910202602	0.00327364576506035	Interpersonal Physical Violence predicting Negative Affectivity via fMRI_PC_60	99.9999%	Indirect Effect of Age16	NA
19604	0.000140745323699961	-0.00736647545424061	0.00847196405360682	Interpersonal Physical Violence predicting Negative Affectivity via fMRI_PC_60	99.9999%	Direct Effect of Age16	NA
19605	0.000103562019055987	-0.00256971826670943	0.00388918803543099	Interpersonal Physical Violence predicting Negative Affectivity via fMRI_PC_60	99.9999%	Indirect Effect of Age25	NA
19606	-0.00277468059520965	-0.0120242615535314	0.00810854221205152	Interpersonal Physical Violence predicting Negative Affectivity via fMRI_PC_60	99.9999%	Direct Effect of Age25	NA
19607	0.000146565809079513	-0.00188485285181989	0.00322320549568276	Interpersonal Physical Violence predicting Negative Affectivity via fMRI_PC_60	99.9999%	Total Indirect Effect	NA
19608	0.000526214090023456	-0.00658445141596942	0.00880484783371339	Interpersonal Physical Violence predicting Negative Affectivity via fMRI_PC_60	99.9999%	Total Direct Effect	NA
19609	-0.000767586346531151	-0.00286890095862674	0.000821625577388792	Interpersonal Physical Violence predicting Negative Affectivity via fMRI_PC_61	97.50%	Index of Moderated Mediation of Sex	NA
19610	-6.44710908295754e-06	-5.11768354911011e-05	2.46326433017613e-05	Interpersonal Physical Violence predicting Negative Affectivity via fMRI_PC_61	97.50%	Index of Moderated Mediation of First Age	NA
19611	0.000708565697707112	-0.000778204645646277	0.00274531035562914	Interpersonal Physical Violence predicting Negative Affectivity via fMRI_PC_61	97.50%	Indirect Effect of Male	NA
19612	-5.90206488240389e-05	-0.00057856632533947	0.000334106079747022	Interpersonal Physical Violence predicting Negative Affectivity via fMRI_PC_61	97.50%	Indirect Effect of Female	NA
19613	0.00632627588372225	-0.00343233579448316	0.0159992035879316	Interpersonal Physical Violence predicting Negative Affectivity via fMRI_PC_61	97.50%	Direct Effect of Male	NA
19614	-0.00420350515538464	-0.00628744060375061	-0.00214641976396996	Interpersonal Physical Violence predicting Negative Affectivity via fMRI_PC_61	97.50%	Direct Effect of Female	*
19615	0.000326919896332594	-0.00034250473804032	0.00122508829134207	Interpersonal Physical Violence predicting Negative Affectivity via fMRI_PC_61	97.50%	Indirect Effect of Age6	NA
19616	0.0032558140901126	-0.000751758644048769	0.00724627637459745	Interpersonal Physical Violence predicting Negative Affectivity via fMRI_PC_61	97.50%	Direct Effect of Age6	NA
19617	0.000301131460000764	-0.000333419161112633	0.00117773998611515	Interpersonal Physical Violence predicting Negative Affectivity via fMRI_PC_61	97.50%	Indirect Effect of Age10	NA
19618	0.00196710702231155	-0.00231170699793612	0.00613808699859041	Interpersonal Physical Violence predicting Negative Affectivity via fMRI_PC_61	97.50%	Direct Effect of Age10	NA
19619	0.000288237241834849	-0.000332098114276891	0.00117780070278585	Interpersonal Physical Violence predicting Negative Affectivity via fMRI_PC_61	97.50%	Indirect Effect of Age12	NA
19620	0.00132275348841102	-0.00310488287712974	0.00565181812477418	Interpersonal Physical Violence predicting Negative Affectivity via fMRI_PC_61	97.50%	Direct Effect of Age12	NA
19621	0.000262448805503019	-0.000348622447515378	0.00120554894705185	Interpersonal Physical Violence predicting Negative Affectivity via fMRI_PC_61	97.50%	Indirect Effect of Age16	NA
19622	3.40464206099688e-05	-0.00477737561747666	0.00472022765298881	Interpersonal Physical Violence predicting Negative Affectivity via fMRI_PC_61	97.50%	Direct Effect of Age16	NA
19623	0.000204424823756401	-0.000540188813962591	0.00131450458178013	Interpersonal Physical Violence predicting Negative Affectivity via fMRI_PC_61	97.50%	Indirect Effect of Age25	NA
19624	-0.0028655444819424	-0.00874606859300949	0.00285995103469697	Interpersonal Physical Violence predicting Negative Affectivity via fMRI_PC_61	97.50%	Direct Effect of Age25	NA
19625	0.0002672035484517	-0.00033967983709621	0.00119517866746087	Interpersonal Physical Violence predicting Negative Affectivity via fMRI_PC_61	97.50%	Total Indirect Effect	NA
19626	0.000538855334687489	-0.00413201979895877	0.00518776051106524	Interpersonal Physical Violence predicting Negative Affectivity via fMRI_PC_61	97.50%	Total Direct Effect	NA
19627	-0.000767586346531151	-0.0032854851314681	0.00110369896133985	Interpersonal Physical Violence predicting Negative Affectivity via fMRI_PC_61	99.00%	Index of Moderated Mediation of Sex	NA
19628	-6.44710908295754e-06	-6.19616753501063e-05	3.09920702979114e-05	Interpersonal Physical Violence predicting Negative Affectivity via fMRI_PC_61	99.00%	Index of Moderated Mediation of First Age	NA
19629	0.000708565697707112	-0.0010285755899056	0.00308524196475285	Interpersonal Physical Violence predicting Negative Affectivity via fMRI_PC_61	99.00%	Indirect Effect of Male	NA
19630	-5.90206488240389e-05	-0.000699816036501269	0.000413397246774445	Interpersonal Physical Violence predicting Negative Affectivity via fMRI_PC_61	99.00%	Indirect Effect of Female	NA
19631	0.00632627588372225	-0.00487118698921581	0.0176608467736219	Interpersonal Physical Violence predicting Negative Affectivity via fMRI_PC_61	99.00%	Direct Effect of Male	NA
19632	-0.00420350515538464	-0.00656544266534297	-0.0018436049151327	Interpersonal Physical Violence predicting Negative Affectivity via fMRI_PC_61	99.00%	Direct Effect of Female	*
19633	0.000326919896332594	-0.000465958276956042	0.00138436418082045	Interpersonal Physical Violence predicting Negative Affectivity via fMRI_PC_61	99.00%	Indirect Effect of Age6	NA
19634	0.0032558140901126	-0.00139231961191259	0.00792596400245693	Interpersonal Physical Violence predicting Negative Affectivity via fMRI_PC_61	99.00%	Direct Effect of Age6	NA
19635	0.000301131460000764	-0.000443196100818073	0.00133813411408673	Interpersonal Physical Violence predicting Negative Affectivity via fMRI_PC_61	99.00%	Indirect Effect of Age10	NA
19636	0.00196710702231155	-0.00283702632859467	0.00692848693029616	Interpersonal Physical Violence predicting Negative Affectivity via fMRI_PC_61	99.00%	Direct Effect of Age10	NA
19637	0.000288237241834849	-0.000438828740478443	0.00134173844724068	Interpersonal Physical Violence predicting Negative Affectivity via fMRI_PC_61	99.00%	Indirect Effect of Age12	NA
19638	0.00132275348841102	-0.00364600638307028	0.00643812615536679	Interpersonal Physical Violence predicting Negative Affectivity via fMRI_PC_61	99.00%	Direct Effect of Age12	NA
19639	0.000262448805503019	-0.000450832593835743	0.00136427907583145	Interpersonal Physical Violence predicting Negative Affectivity via fMRI_PC_61	99.00%	Indirect Effect of Age16	NA
19640	3.40464206099688e-05	-0.00534506512782778	0.00558134536345736	Interpersonal Physical Violence predicting Negative Affectivity via fMRI_PC_61	99.00%	Direct Effect of Age16	NA
19641	0.000204424823756401	-0.000719311521778125	0.00151441924062579	Interpersonal Physical Violence predicting Negative Affectivity via fMRI_PC_61	99.00%	Indirect Effect of Age25	NA
19642	-0.0028655444819424	-0.0094208178379651	0.00402269223703803	Interpersonal Physical Violence predicting Negative Affectivity via fMRI_PC_61	99.00%	Direct Effect of Age25	NA
19643	0.0002672035484517	-0.000435004216840004	0.00136048187516843	Interpersonal Physical Violence predicting Negative Affectivity via fMRI_PC_61	99.00%	Total Indirect Effect	NA
19644	0.000538855334687489	-0.00481067961520921	0.0059872377061566	Interpersonal Physical Violence predicting Negative Affectivity via fMRI_PC_61	99.00%	Total Direct Effect	NA
19645	-0.000767586346531151	-0.00487104136047565	0.00234504529056394	Interpersonal Physical Violence predicting Negative Affectivity via fMRI_PC_61	99.99%	Index of Moderated Mediation of Sex	NA
19646	-6.44710908295754e-06	-9.96287293303418e-05	6.22382547725462e-05	Interpersonal Physical Violence predicting Negative Affectivity via fMRI_PC_61	99.99%	Index of Moderated Mediation of First Age	NA
19647	0.000708565697707112	-0.00239795577130027	0.00448785919658357	Interpersonal Physical Violence predicting Negative Affectivity via fMRI_PC_61	99.99%	Indirect Effect of Male	NA
19648	-5.90206488240389e-05	-0.00115622810341565	0.000756439078321959	Interpersonal Physical Violence predicting Negative Affectivity via fMRI_PC_61	99.99%	Indirect Effect of Female	NA
19649	0.00632627588372225	-0.00975712617787705	0.0225139539491088	Interpersonal Physical Violence predicting Negative Affectivity via fMRI_PC_61	99.99%	Direct Effect of Male	NA
19650	-0.00420350515538464	-0.00768899494675457	-0.000796511352569942	Interpersonal Physical Violence predicting Negative Affectivity via fMRI_PC_61	99.99%	Direct Effect of Female	*
19651	0.000326919896332594	-0.00100713685879597	0.00202016665387598	Interpersonal Physical Violence predicting Negative Affectivity via fMRI_PC_61	99.99%	Indirect Effect of Age6	NA
19652	0.0032558140901126	-0.00345692172741987	0.00978349246673197	Interpersonal Physical Violence predicting Negative Affectivity via fMRI_PC_61	99.99%	Direct Effect of Age6	NA
19653	0.000301131460000764	-0.00106111472360842	0.00197394361685167	Interpersonal Physical Violence predicting Negative Affectivity via fMRI_PC_61	99.99%	Indirect Effect of Age10	NA
19654	0.00196710702231155	-0.00511027102002535	0.00884365978299223	Interpersonal Physical Violence predicting Negative Affectivity via fMRI_PC_61	99.99%	Direct Effect of Age10	NA
19655	0.000288237241834849	-0.00104857299365988	0.00206969614176153	Interpersonal Physical Violence predicting Negative Affectivity via fMRI_PC_61	99.99%	Indirect Effect of Age12	NA
19656	0.00132275348841102	-0.0060893205860829	0.00841263308424002	Interpersonal Physical Violence predicting Negative Affectivity via fMRI_PC_61	99.99%	Direct Effect of Age12	NA
19657	0.000262448805503019	-0.00105583905656623	0.00213621694584773	Interpersonal Physical Violence predicting Negative Affectivity via fMRI_PC_61	99.99%	Indirect Effect of Age16	NA
19658	3.40464206099688e-05	-0.00805159449669973	0.00784985008021986	Interpersonal Physical Violence predicting Negative Affectivity via fMRI_PC_61	99.99%	Direct Effect of Age16	NA
19659	0.000204424823756401	-0.00133599776423012	0.00240144132581345	Interpersonal Physical Violence predicting Negative Affectivity via fMRI_PC_61	99.99%	Indirect Effect of Age25	NA
19660	-0.0028655444819424	-0.0124667107955876	0.0066422574414783	Interpersonal Physical Violence predicting Negative Affectivity via fMRI_PC_61	99.99%	Direct Effect of Age25	NA
19661	0.0002672035484517	-0.00104218888488211	0.0021276568505449	Interpersonal Physical Violence predicting Negative Affectivity via fMRI_PC_61	99.99%	Total Indirect Effect	NA
19662	0.000538855334687489	-0.00750168629642781	0.00795622462724087	Interpersonal Physical Violence predicting Negative Affectivity via fMRI_PC_61	99.99%	Total Direct Effect	NA
19663	-0.000767586346531151	-0.00536837280918462	0.00285898903958997	Interpersonal Physical Violence predicting Negative Affectivity via fMRI_PC_61	99.9999%	Index of Moderated Mediation of Sex	NA
19664	-6.44710908295754e-06	-0.000127460769293846	6.2983147695474e-05	Interpersonal Physical Violence predicting Negative Affectivity via fMRI_PC_61	99.9999%	Index of Moderated Mediation of First Age	NA
19665	0.000708565697707112	-0.00258910280001981	0.00548531155827592	Interpersonal Physical Violence predicting Negative Affectivity via fMRI_PC_61	99.9999%	Indirect Effect of Male	NA
19666	-5.90206488240389e-05	-0.00154318407801679	0.000857088626688021	Interpersonal Physical Violence predicting Negative Affectivity via fMRI_PC_61	99.9999%	Indirect Effect of Female	NA
19667	0.00632627588372225	-0.0114616065344581	0.0223368665630203	Interpersonal Physical Violence predicting Negative Affectivity via fMRI_PC_61	99.9999%	Direct Effect of Male	NA
19668	-0.00420350515538464	-0.00811830144274086	-0.000661060774540637	Interpersonal Physical Violence predicting Negative Affectivity via fMRI_PC_61	99.9999%	Direct Effect of Female	*
19669	0.000326919896332594	-0.00119768359455195	0.00237393479833077	Interpersonal Physical Violence predicting Negative Affectivity via fMRI_PC_61	99.9999%	Indirect Effect of Age6	NA
19670	0.0032558140901126	-0.00410507181986037	0.00982620043278233	Interpersonal Physical Violence predicting Negative Affectivity via fMRI_PC_61	99.9999%	Direct Effect of Age6	NA
19671	0.000301131460000764	-0.00108867616627161	0.00238482087646225	Interpersonal Physical Violence predicting Negative Affectivity via fMRI_PC_61	99.9999%	Indirect Effect of Age10	NA
19672	0.00196710702231155	-0.00568080426789387	0.00889114147186229	Interpersonal Physical Violence predicting Negative Affectivity via fMRI_PC_61	99.9999%	Direct Effect of Age10	NA
19673	0.000288237241834849	-0.0010446422190466	0.00239026391552798	Interpersonal Physical Violence predicting Negative Affectivity via fMRI_PC_61	99.9999%	Indirect Effect of Age12	NA
19674	0.00132275348841102	-0.00676004682943428	0.00846115142590978	Interpersonal Physical Violence predicting Negative Affectivity via fMRI_PC_61	99.9999%	Direct Effect of Age12	NA
19675	0.000262448805503019	-0.00112956943248895	0.00240114999365946	Interpersonal Physical Violence predicting Negative Affectivity via fMRI_PC_61	99.9999%	Indirect Effect of Age16	NA
19676	3.40464206099688e-05	-0.00913919489140074	0.00760412849169889	Interpersonal Physical Violence predicting Negative Affectivity via fMRI_PC_61	99.9999%	Direct Effect of Age16	NA
19677	0.000204424823756401	-0.00161656442443049	0.00276313308642453	Interpersonal Physical Violence predicting Negative Affectivity via fMRI_PC_61	99.9999%	Indirect Effect of Age25	NA
19678	-0.0028655444819424	-0.0145083654162838	0.00633187359212214	Interpersonal Physical Violence predicting Negative Affectivity via fMRI_PC_61	99.9999%	Direct Effect of Age25	NA
19679	0.0002672035484517	-0.00111380928689655	0.00239914287300397	Interpersonal Physical Violence predicting Negative Affectivity via fMRI_PC_61	99.9999%	Total Indirect Effect	NA
19680	0.000538855334687489	-0.00855536268394625	0.00789300312172793	Interpersonal Physical Violence predicting Negative Affectivity via fMRI_PC_61	99.9999%	Total Direct Effect	NA
19681	-0.0005174383847122	-0.00233713310354028	0.000854302696989107	Interpersonal Physical Violence predicting Negative Affectivity via fMRI_PC_62	97.50%	Index of Moderated Mediation of Sex	NA
19682	-2.42283713268747e-05	-9.61656344098623e-05	3.90648738726954e-05	Interpersonal Physical Violence predicting Negative Affectivity via fMRI_PC_62	97.50%	Index of Moderated Mediation of First Age	NA
19683	0.000266356890801613	-0.000558785514688931	0.00159293387058372	Interpersonal Physical Violence predicting Negative Affectivity via fMRI_PC_62	97.50%	Indirect Effect of Male	NA
19684	-0.000251081493910588	-0.00101358783594564	0.000403437020619594	Interpersonal Physical Violence predicting Negative Affectivity via fMRI_PC_62	97.50%	Indirect Effect of Female	NA
19685	0.00689070446242462	-0.00300843148849018	0.0167710920385489	Interpersonal Physical Violence predicting Negative Affectivity via fMRI_PC_62	97.50%	Direct Effect of Male	NA
19686	-0.00398162525047074	-0.00608004137113272	-0.00185665241997114	Interpersonal Physical Violence predicting Negative Affectivity via fMRI_PC_62	97.50%	Direct Effect of Female	*
19687	0.000193245109007274	-0.00032713968599376	0.000905981407968476	Interpersonal Physical Violence predicting Negative Affectivity via fMRI_PC_62	97.50%	Indirect Effect of Age6	NA
19688	0.00343494382440142	-0.000643472854032273	0.00753192400125015	Interpersonal Physical Violence predicting Negative Affectivity via fMRI_PC_62	97.50%	Direct Effect of Age6	NA
19689	9.63316236997757e-05	-0.000235988343577748	0.000633896421847218	Interpersonal Physical Violence predicting Negative Affectivity via fMRI_PC_62	97.50%	Indirect Effect of Age10	NA
19690	0.00222756830077751	-0.00205376176513605	0.00652403696726831	Interpersonal Physical Violence predicting Negative Affectivity via fMRI_PC_62	97.50%	Direct Effect of Age10	NA
19691	4.78748810460263e-05	-0.000290168629689302	0.000518907393656401	Interpersonal Physical Violence predicting Negative Affectivity via fMRI_PC_62	97.50%	Indirect Effect of Age12	NA
19692	0.00162388053896555	-0.0027909396453201	0.00603687876220488	Interpersonal Physical Violence predicting Negative Affectivity via fMRI_PC_62	97.50%	Direct Effect of Age12	NA
19693	-4.90386042614725e-05	-0.000562415307751145	0.000331904868880545	Interpersonal Physical Violence predicting Negative Affectivity via fMRI_PC_62	97.50%	Indirect Effect of Age16	NA
19694	0.00041650501534163	-0.00436197560610965	0.00521592911864873	Interpersonal Physical Violence predicting Negative Affectivity via fMRI_PC_62	97.50%	Direct Effect of Age16	NA
19695	-0.000267093946203345	-0.00133758462050432	0.000477743245825155	Interpersonal Physical Violence predicting Negative Affectivity via fMRI_PC_62	97.50%	Indirect Effect of Age25	NA
19696	-0.00230008991281218	-0.0080751712105707	0.0035556867531655	Interpersonal Physical Violence predicting Negative Affectivity via fMRI_PC_62	97.50%	Direct Effect of Age25	NA
19697	-3.11701804079024e-05	-0.000505802968869833	0.000351802091750553	Interpersonal Physical Violence predicting Negative Affectivity via fMRI_PC_62	97.50%	Total Indirect Effect	NA
19698	0.000607944697101888	-0.00407418588379449	0.00530611173029042	Interpersonal Physical Violence predicting Negative Affectivity via fMRI_PC_62	97.50%	Total Direct Effect	NA
19699	-0.0005174383847122	-0.00269713068993031	0.0011654990341037	Interpersonal Physical Violence predicting Negative Affectivity via fMRI_PC_62	99.00%	Index of Moderated Mediation of Sex	NA
19700	-2.42283713268747e-05	-0.000107213322199967	4.96235038315892e-05	Interpersonal Physical Violence predicting Negative Affectivity via fMRI_PC_62	99.00%	Index of Moderated Mediation of First Age	NA
19701	0.000266356890801613	-0.000768644684729169	0.0018860613820604	Interpersonal Physical Violence predicting Negative Affectivity via fMRI_PC_62	99.00%	Indirect Effect of Male	NA
19702	-0.000251081493910588	-0.00113892964168446	0.000522652479772757	Interpersonal Physical Violence predicting Negative Affectivity via fMRI_PC_62	99.00%	Indirect Effect of Female	NA
19703	0.00689070446242462	-0.00473767290309937	0.0184530536225916	Interpersonal Physical Violence predicting Negative Affectivity via fMRI_PC_62	99.00%	Direct Effect of Male	NA
19704	-0.00398162525047074	-0.00643357650493673	-0.00157135006221376	Interpersonal Physical Violence predicting Negative Affectivity via fMRI_PC_62	99.00%	Direct Effect of Female	*
19705	0.000193245109007274	-0.000442513176009754	0.00105440513094807	Interpersonal Physical Violence predicting Negative Affectivity via fMRI_PC_62	99.00%	Indirect Effect of Age6	NA
19706	0.00343494382440142	-0.00137248853806366	0.00823661631156347	Interpersonal Physical Violence predicting Negative Affectivity via fMRI_PC_62	99.00%	Direct Effect of Age6	NA
19707	9.63316236997757e-05	-0.000318218968854458	0.000764207556201019	Interpersonal Physical Violence predicting Negative Affectivity via fMRI_PC_62	99.00%	Indirect Effect of Age10	NA
19708	0.00222756830077751	-0.00277986385338905	0.00720332473673454	Interpersonal Physical Violence predicting Negative Affectivity via fMRI_PC_62	99.00%	Direct Effect of Age10	NA
19709	4.78748810460263e-05	-0.000379577258162151	0.000629238882918722	Interpersonal Physical Violence predicting Negative Affectivity via fMRI_PC_62	99.00%	Indirect Effect of Age12	NA
19710	0.00162388053896555	-0.00349624514183967	0.00677794075716092	Interpersonal Physical Violence predicting Negative Affectivity via fMRI_PC_62	99.00%	Direct Effect of Age12	NA
19711	-4.90386042614725e-05	-0.000680992959702417	0.000428753770078997	Interpersonal Physical Violence predicting Negative Affectivity via fMRI_PC_62	99.00%	Indirect Effect of Age16	NA
19712	0.00041650501534163	-0.00514212385549968	0.00596472222787229	Interpersonal Physical Violence predicting Negative Affectivity via fMRI_PC_62	99.00%	Direct Effect of Age16	NA
19713	-0.000267093946203345	-0.00152332576315545	0.000650819494792306	Interpersonal Physical Violence predicting Negative Affectivity via fMRI_PC_62	99.00%	Indirect Effect of Age25	NA
19714	-0.00230008991281218	-0.00898823140990426	0.00430404981502044	Interpersonal Physical Violence predicting Negative Affectivity via fMRI_PC_62	99.00%	Direct Effect of Age25	NA
19715	-3.11701804079024e-05	-0.000620079801073847	0.000450525905857135	Interpersonal Physical Violence predicting Negative Affectivity via fMRI_PC_62	99.00%	Total Indirect Effect	NA
19716	0.000607944697101888	-0.00488769165188482	0.00610361978785969	Interpersonal Physical Violence predicting Negative Affectivity via fMRI_PC_62	99.00%	Total Direct Effect	NA
19717	-0.0005174383847122	-0.00434746615055976	0.002141646306434	Interpersonal Physical Violence predicting Negative Affectivity via fMRI_PC_62	99.99%	Index of Moderated Mediation of Sex	NA
19718	-2.42283713268747e-05	-0.00017470742456842	9.12346718944763e-05	Interpersonal Physical Violence predicting Negative Affectivity via fMRI_PC_62	99.99%	Index of Moderated Mediation of First Age	NA
19719	0.000266356890801613	-0.00170515358297652	0.0030382491994834	Interpersonal Physical Violence predicting Negative Affectivity via fMRI_PC_62	99.99%	Indirect Effect of Male	NA
19720	-0.000251081493910588	-0.00176138659542576	0.00102986038818865	Interpersonal Physical Violence predicting Negative Affectivity via fMRI_PC_62	99.99%	Indirect Effect of Female	NA
19721	0.00689070446242462	-0.0105379321105945	0.0231746390024807	Interpersonal Physical Violence predicting Negative Affectivity via fMRI_PC_62	99.99%	Direct Effect of Male	NA
19722	-0.00398162525047074	-0.00769379829543027	-0.000292760558559309	Interpersonal Physical Violence predicting Negative Affectivity via fMRI_PC_62	99.99%	Direct Effect of Female	*
19723	0.000193245109007274	-0.000889652732594968	0.00181060984949107	Interpersonal Physical Violence predicting Negative Affectivity via fMRI_PC_62	99.99%	Indirect Effect of Age6	NA
19724	0.00343494382440142	-0.00371228853384852	0.0100020605578709	Interpersonal Physical Violence predicting Negative Affectivity via fMRI_PC_62	99.99%	Direct Effect of Age6	NA
19725	9.63316236997757e-05	-0.000718018383786038	0.00125126903478632	Interpersonal Physical Violence predicting Negative Affectivity via fMRI_PC_62	99.99%	Indirect Effect of Age10	NA
19726	0.00222756830077751	-0.00542335696204996	0.00915854717093263	Interpersonal Physical Violence predicting Negative Affectivity via fMRI_PC_62	99.99%	Direct Effect of Age10	NA
19727	4.78748810460263e-05	-0.00076838697788289	0.00110852251447314	Interpersonal Physical Violence predicting Negative Affectivity via fMRI_PC_62	99.99%	Indirect Effect of Age12	NA
19728	0.00162388053896555	-0.00642715487853647	0.00890800476514475	Interpersonal Physical Violence predicting Negative Affectivity via fMRI_PC_62	99.99%	Direct Effect of Age12	NA
19729	-4.90386042614725e-05	-0.00130302549536339	0.000827303283919035	Interpersonal Physical Violence predicting Negative Affectivity via fMRI_PC_62	99.99%	Indirect Effect of Age16	NA
19730	0.00041650501534163	-0.0084347507115095	0.008406919953569	Interpersonal Physical Violence predicting Negative Affectivity via fMRI_PC_62	99.99%	Direct Effect of Age16	NA
19731	-0.000267093946203345	-0.00267122147963217	0.00134470185646573	Interpersonal Physical Violence predicting Negative Affectivity via fMRI_PC_62	99.99%	Indirect Effect of Age25	NA
19732	-0.00230008991281218	-0.0129518413356988	0.00727947912752356	Interpersonal Physical Violence predicting Negative Affectivity via fMRI_PC_62	99.99%	Direct Effect of Age25	NA
19733	-3.11701804079024e-05	-0.00119090943554136	0.000875667253212263	Interpersonal Physical Violence predicting Negative Affectivity via fMRI_PC_62	99.99%	Total Indirect Effect	NA
19734	0.000607944697101888	-0.00768921278071238	0.00849833241527681	Interpersonal Physical Violence predicting Negative Affectivity via fMRI_PC_62	99.99%	Total Direct Effect	NA
19735	-0.0005174383847122	-0.00473457399026908	0.00314209015697084	Interpersonal Physical Violence predicting Negative Affectivity via fMRI_PC_62	99.9999%	Index of Moderated Mediation of Sex	NA
19736	-2.42283713268747e-05	-0.000173059873742889	8.71971327871064e-05	Interpersonal Physical Violence predicting Negative Affectivity via fMRI_PC_62	99.9999%	Index of Moderated Mediation of First Age	NA
19737	0.000266356890801613	-0.00255558901209658	0.00352460706194233	Interpersonal Physical Violence predicting Negative Affectivity via fMRI_PC_62	99.9999%	Indirect Effect of Male	NA
19738	-0.000251081493910588	-0.00191919771663801	0.000916078909218147	Interpersonal Physical Violence predicting Negative Affectivity via fMRI_PC_62	99.9999%	Indirect Effect of Female	NA
19739	0.00689070446242462	-0.0105472705548657	0.0233290358039534	Interpersonal Physical Violence predicting Negative Affectivity via fMRI_PC_62	99.9999%	Direct Effect of Male	NA
19740	-0.00398162525047074	-0.00760141247166121	-0.000157897211097687	Interpersonal Physical Violence predicting Negative Affectivity via fMRI_PC_62	99.9999%	Direct Effect of Female	*
19741	0.000193245109007274	-0.00129378698820745	0.00186586138651885	Interpersonal Physical Violence predicting Negative Affectivity via fMRI_PC_62	99.9999%	Indirect Effect of Age6	NA
19742	0.00343494382440142	-0.00368847483869813	0.00995643559047842	Interpersonal Physical Violence predicting Negative Affectivity via fMRI_PC_62	99.9999%	Direct Effect of Age6	NA
19743	9.63316236997757e-05	-0.00105847262756204	0.0015120342489082	Interpersonal Physical Violence predicting Negative Affectivity via fMRI_PC_62	99.9999%	Indirect Effect of Age10	NA
19744	0.00222756830077751	-0.00531373268904964	0.00937766706804932	Interpersonal Physical Violence predicting Negative Affectivity via fMRI_PC_62	99.9999%	Direct Effect of Age10	NA
19745	4.78748810460263e-05	-0.000940815447239328	0.00134607058017582	Interpersonal Physical Violence predicting Negative Affectivity via fMRI_PC_62	99.9999%	Indirect Effect of Age12	NA
19746	0.00162388053896555	-0.00632398027106886	0.00919476407440866	Interpersonal Physical Violence predicting Negative Affectivity via fMRI_PC_62	99.9999%	Direct Effect of Age12	NA
19747	-4.90386042614725e-05	-0.00132993883372299	0.00104185882603662	Interpersonal Physical Violence predicting Negative Affectivity via fMRI_PC_62	99.9999%	Indirect Effect of Age16	NA
19748	0.00041650501534163	-0.0085978768146416	0.00882895808712736	Interpersonal Physical Violence predicting Negative Affectivity via fMRI_PC_62	99.9999%	Direct Effect of Age16	NA
19749	-0.000267093946203345	-0.00264349573225894	0.00149352288956002	Interpersonal Physical Violence predicting Negative Affectivity via fMRI_PC_62	99.9999%	Indirect Effect of Age25	NA
19750	-0.00230008991281218	-0.013721722875045	0.00801050437603733	Interpersonal Physical Violence predicting Negative Affectivity via fMRI_PC_62	99.9999%	Direct Effect of Age25	NA
19751	-3.11701804079024e-05	-0.00122230014342629	0.00107666949033747	Interpersonal Physical Violence predicting Negative Affectivity via fMRI_PC_62	99.9999%	Total Indirect Effect	NA
19752	0.000607944697101888	-0.00819096634110732	0.00888710373267688	Interpersonal Physical Violence predicting Negative Affectivity via fMRI_PC_62	99.9999%	Total Direct Effect	NA
19753	-9.74180620144357e-05	-0.00134464157697366	0.00107092879501938	Interpersonal Physical Violence predicting Negative Affectivity via fMRI_PC_63	97.50%	Index of Moderated Mediation of Sex	NA
19754	2.20679277909598e-05	-4.08814369240447e-05	0.000100889488960544	Interpersonal Physical Violence predicting Negative Affectivity via fMRI_PC_63	97.50%	Index of Moderated Mediation of First Age	NA
19755	0.00032674776760695	-0.000956832329015045	0.00211626721625516	Interpersonal Physical Violence predicting Negative Affectivity via fMRI_PC_63	97.50%	Indirect Effect of Male	NA
19756	0.000229329705592515	-0.000422183055796749	0.00106759250232994	Interpersonal Physical Violence predicting Negative Affectivity via fMRI_PC_63	97.50%	Indirect Effect of Female	NA
19757	0.00677693494290974	-0.00301269091272802	0.0163920119670565	Interpersonal Physical Violence predicting Negative Affectivity via fMRI_PC_63	97.50%	Direct Effect of Male	NA
19758	-0.00447193862315425	-0.00656673160343137	-0.00239060274066781	Interpersonal Physical Violence predicting Negative Affectivity via fMRI_PC_63	97.50%	Direct Effect of Female	*
19759	6.63282007848844e-05	-0.000419233718466761	0.000655808749342947	Interpersonal Physical Violence predicting Negative Affectivity via fMRI_PC_63	97.50%	Indirect Effect of Age6	NA
19760	0.00354446065562909	-0.000429068173894274	0.0074873280518122	Interpersonal Physical Violence predicting Negative Affectivity via fMRI_PC_63	97.50%	Direct Effect of Age6	NA
19761	0.000154599911948724	-0.00041853462394259	0.000955547414176725	Interpersonal Physical Violence predicting Negative Affectivity via fMRI_PC_63	97.50%	Indirect Effect of Age10	NA
19762	0.00214715840971011	-0.00209719962629594	0.00632555296019897	Interpersonal Physical Violence predicting Negative Affectivity via fMRI_PC_63	97.50%	Direct Effect of Age10	NA
19763	0.000198735767530643	-0.000482117841795402	0.00110763681668861	Interpersonal Physical Violence predicting Negative Affectivity via fMRI_PC_63	97.50%	Indirect Effect of Age12	NA
19764	0.00144850728675062	-0.00295662042668585	0.00578224675346883	Interpersonal Physical Violence predicting Negative Affectivity via fMRI_PC_63	97.50%	Direct Effect of Age12	NA
19765	0.000287007478694483	-0.000633171976034004	0.00146073436602034	Interpersonal Physical Violence predicting Negative Affectivity via fMRI_PC_63	97.50%	Indirect Effect of Age16	NA
19766	5.12050408316344e-05	-0.00472906885998781	0.00474747858119661	Interpersonal Physical Violence predicting Negative Affectivity via fMRI_PC_63	97.50%	Direct Effect of Age16	NA
19767	0.000485618828813121	-0.00097030085343	0.00229857530263233	Interpersonal Physical Violence predicting Negative Affectivity via fMRI_PC_63	97.50%	Indirect Effect of Age25	NA
19768	-0.00309272501248607	-0.00897479130381054	0.00278705485426092	Interpersonal Physical Violence predicting Negative Affectivity via fMRI_PC_63	97.50%	Direct Effect of Age25	NA
19769	0.00027073238194865	-0.000604723526954237	0.00139661695836714	Interpersonal Physical Violence predicting Negative Affectivity via fMRI_PC_63	97.50%	Total Indirect Effect	NA
19770	0.000579565024371597	-0.0041967384913007	0.00529508252816662	Interpersonal Physical Violence predicting Negative Affectivity via fMRI_PC_63	97.50%	Total Direct Effect	NA
19771	-9.74180620144357e-05	-0.00169301003095254	0.00144193879240055	Interpersonal Physical Violence predicting Negative Affectivity via fMRI_PC_63	99.00%	Index of Moderated Mediation of Sex	NA
19772	2.20679277909598e-05	-5.29272190927231e-05	0.000117456420971915	Interpersonal Physical Violence predicting Negative Affectivity via fMRI_PC_63	99.00%	Index of Moderated Mediation of First Age	NA
19773	0.00032674776760695	-0.00133864423470808	0.00260729399837385	Interpersonal Physical Violence predicting Negative Affectivity via fMRI_PC_63	99.00%	Indirect Effect of Male	NA
19774	0.000229329705592515	-0.000551575484495298	0.00124456410055438	Interpersonal Physical Violence predicting Negative Affectivity via fMRI_PC_63	99.00%	Indirect Effect of Female	NA
19775	0.00677693494290974	-0.00440292469485054	0.0183311174067346	Interpersonal Physical Violence predicting Negative Affectivity via fMRI_PC_63	99.00%	Direct Effect of Male	NA
19776	-0.00447193862315425	-0.00694784562713977	-0.00201209134862138	Interpersonal Physical Violence predicting Negative Affectivity via fMRI_PC_63	99.00%	Direct Effect of Female	*
19777	6.63282007848844e-05	-0.000555642664389168	0.000830261180377491	Interpersonal Physical Violence predicting Negative Affectivity via fMRI_PC_63	99.00%	Indirect Effect of Age6	NA
19778	0.00354446065562909	-0.00108998795145784	0.00821794497865965	Interpersonal Physical Violence predicting Negative Affectivity via fMRI_PC_63	99.00%	Direct Effect of Age6	NA
19779	0.000154599911948724	-0.000592963077726259	0.00117728888901206	Interpersonal Physical Violence predicting Negative Affectivity via fMRI_PC_63	99.00%	Indirect Effect of Age10	NA
19780	0.00214715840971011	-0.00270294191254892	0.0071128042850133	Interpersonal Physical Violence predicting Negative Affectivity via fMRI_PC_63	99.00%	Direct Effect of Age10	NA
19781	0.000198735767530643	-0.000666784698780882	0.00136249638804948	Interpersonal Physical Violence predicting Negative Affectivity via fMRI_PC_63	99.00%	Indirect Effect of Age12	NA
19782	0.00144850728675062	-0.00360624528062285	0.00660202862368263	Interpersonal Physical Violence predicting Negative Affectivity via fMRI_PC_63	99.00%	Direct Effect of Age12	NA
19783	0.000287007478694483	-0.000846088616334442	0.00176343877786144	Interpersonal Physical Violence predicting Negative Affectivity via fMRI_PC_63	99.00%	Indirect Effect of Age16	NA
19784	5.12050408316344e-05	-0.00547834455025666	0.00560173917049244	Interpersonal Physical Violence predicting Negative Affectivity via fMRI_PC_63	99.00%	Direct Effect of Age16	NA
19785	0.000485618828813121	-0.00127604602271818	0.00272677632356604	Interpersonal Physical Violence predicting Negative Affectivity via fMRI_PC_63	99.00%	Indirect Effect of Age25	NA
19786	-0.00309272501248607	-0.00993264823197988	0.0037659263878557	Interpersonal Physical Violence predicting Negative Affectivity via fMRI_PC_63	99.00%	Direct Effect of Age25	NA
19787	0.00027073238194865	-0.000807615430262789	0.00168084972709734	Interpersonal Physical Violence predicting Negative Affectivity via fMRI_PC_63	99.00%	Total Indirect Effect	NA
19788	0.000579565024371597	-0.00493425680234578	0.00609765316338559	Interpersonal Physical Violence predicting Negative Affectivity via fMRI_PC_63	99.00%	Total Direct Effect	NA
19789	-9.74180620144357e-05	-0.00344110698866137	0.00281880772529558	Interpersonal Physical Violence predicting Negative Affectivity via fMRI_PC_63	99.99%	Index of Moderated Mediation of Sex	NA
19790	2.20679277909598e-05	-8.35875826315655e-05	0.000179310523133971	Interpersonal Physical Violence predicting Negative Affectivity via fMRI_PC_63	99.99%	Index of Moderated Mediation of First Age	NA
19791	0.00032674776760695	-0.00310981319426889	0.0049679707284283	Interpersonal Physical Violence predicting Negative Affectivity via fMRI_PC_63	99.99%	Indirect Effect of Male	NA
19792	0.000229329705592515	-0.000902130262396459	0.00195735486708401	Interpersonal Physical Violence predicting Negative Affectivity via fMRI_PC_63	99.99%	Indirect Effect of Female	NA
19793	0.00677693494290974	-0.00916399469237477	0.0250637900096368	Interpersonal Physical Violence predicting Negative Affectivity via fMRI_PC_63	99.99%	Direct Effect of Male	NA
19794	-0.00447193862315425	-0.00813023775837786	-0.000769136927569217	Interpersonal Physical Violence predicting Negative Affectivity via fMRI_PC_63	99.99%	Direct Effect of Female	*
19795	6.63282007848844e-05	-0.00115895721452504	0.00162002263955124	Interpersonal Physical Violence predicting Negative Affectivity via fMRI_PC_63	99.99%	Indirect Effect of Age6	NA
19796	0.00354446065562909	-0.00312070395489271	0.0110376386890466	Interpersonal Physical Violence predicting Negative Affectivity via fMRI_PC_63	99.99%	Direct Effect of Age6	NA
19797	0.000154599911948724	-0.0013680126514248	0.00217182276233415	Interpersonal Physical Violence predicting Negative Affectivity via fMRI_PC_63	99.99%	Indirect Effect of Age10	NA
19798	0.00214715840971011	-0.0046994769188358	0.0100968559519738	Interpersonal Physical Violence predicting Negative Affectivity via fMRI_PC_63	99.99%	Direct Effect of Age10	NA
19799	0.000198735767530643	-0.0014876832382596	0.00244772654780813	Interpersonal Physical Violence predicting Negative Affectivity via fMRI_PC_63	99.99%	Indirect Effect of Age12	NA
19800	0.00144850728675062	-0.00545760243155287	0.00947849603607591	Interpersonal Physical Violence predicting Negative Affectivity via fMRI_PC_63	99.99%	Direct Effect of Age12	NA
19801	0.000287007478694483	-0.00172702773963277	0.00299953411875608	Interpersonal Physical Violence predicting Negative Affectivity via fMRI_PC_63	99.99%	Indirect Effect of Age16	NA
19802	5.12050408316344e-05	-0.00713652528809837	0.008685712260246	Interpersonal Physical Violence predicting Negative Affectivity via fMRI_PC_63	99.99%	Direct Effect of Age16	NA
19803	0.000485618828813121	-0.00230387537210035	0.00443654871260239	Interpersonal Physical Violence predicting Negative Affectivity via fMRI_PC_63	99.99%	Indirect Effect of Age25	NA
19804	-0.00309272501248607	-0.0120163203733874	0.00659645754994946	Interpersonal Physical Violence predicting Negative Affectivity via fMRI_PC_63	99.99%	Direct Effect of Age25	NA
19805	0.00027073238194865	-0.00168289736848525	0.00289779459786255	Interpersonal Physical Violence predicting Negative Affectivity via fMRI_PC_63	99.99%	Total Indirect Effect	NA
19806	0.000579565024371597	-0.00660287720183577	0.00930362611057413	Interpersonal Physical Violence predicting Negative Affectivity via fMRI_PC_63	99.99%	Total Direct Effect	NA
19807	-9.74180620144357e-05	-0.00412458161303906	0.00262061512406341	Interpersonal Physical Violence predicting Negative Affectivity via fMRI_PC_63	99.9999%	Index of Moderated Mediation of Sex	NA
19808	2.20679277909598e-05	-8.27150424795514e-05	0.000180515632487307	Interpersonal Physical Violence predicting Negative Affectivity via fMRI_PC_63	99.9999%	Index of Moderated Mediation of First Age	NA
19809	0.00032674776760695	-0.00291166606536871	0.00509947553922566	Interpersonal Physical Violence predicting Negative Affectivity via fMRI_PC_63	99.9999%	Indirect Effect of Male	NA
19810	0.000229329705592515	-0.000872690844710869	0.00198954366274862	Interpersonal Physical Violence predicting Negative Affectivity via fMRI_PC_63	99.9999%	Indirect Effect of Female	NA
19811	0.00677693494290974	-0.00947221378112819	0.0233240744546835	Interpersonal Physical Violence predicting Negative Affectivity via fMRI_PC_63	99.9999%	Direct Effect of Male	NA
19812	-0.00447193862315425	-0.00819136629779679	-0.00108666091896673	Interpersonal Physical Violence predicting Negative Affectivity via fMRI_PC_63	99.9999%	Direct Effect of Female	*
19813	6.63282007848844e-05	-0.00103401399004277	0.00182016725156583	Interpersonal Physical Violence predicting Negative Affectivity via fMRI_PC_63	99.9999%	Indirect Effect of Age6	NA
19814	0.00354446065562909	-0.00319946159426958	0.0101596491324941	Interpersonal Physical Violence predicting Negative Affectivity via fMRI_PC_63	99.9999%	Direct Effect of Age6	NA
19815	0.000154599911948724	-0.00127465312023645	0.00221208421955936	Interpersonal Physical Violence predicting Negative Affectivity via fMRI_PC_63	99.9999%	Indirect Effect of Age10	NA
19816	0.00214715840971011	-0.00494865699062898	0.00948009570233526	Interpersonal Physical Violence predicting Negative Affectivity via fMRI_PC_63	99.9999%	Direct Effect of Age10	NA
19817	0.000198735767530643	-0.00139562053181566	0.00240824468614887	Interpersonal Physical Violence predicting Negative Affectivity via fMRI_PC_63	99.9999%	Indirect Effect of Age12	NA
19818	0.00144850728675062	-0.00600201701250444	0.00914251444199122	Interpersonal Physical Violence predicting Negative Affectivity via fMRI_PC_63	99.9999%	Direct Effect of Age12	NA
19819	0.000287007478694483	-0.00165835426135269	0.0028005656193279	Interpersonal Physical Violence predicting Negative Affectivity via fMRI_PC_63	99.9999%	Indirect Effect of Age16	NA
19820	5.12050408316344e-05	-0.00810876428495403	0.00846735192130313	Interpersonal Physical Violence predicting Negative Affectivity via fMRI_PC_63	99.9999%	Direct Effect of Age16	NA
19821	0.000485618828813121	-0.00240079158712085	0.00418279018811754	Interpersonal Physical Violence predicting Negative Affectivity via fMRI_PC_63	99.9999%	Indirect Effect of Age25	NA
19822	-0.00309272501248607	-0.0128518366506737	0.0072016860633324	Interpersonal Physical Violence predicting Negative Affectivity via fMRI_PC_63	99.9999%	Direct Effect of Age25	NA
19823	0.00027073238194865	-0.00159751600706473	0.00272823144727302	Interpersonal Physical Violence predicting Negative Affectivity via fMRI_PC_63	99.9999%	Total Indirect Effect	NA
19824	0.000579565024371597	-0.00726331661807444	0.00850306000478476	Interpersonal Physical Violence predicting Negative Affectivity via fMRI_PC_63	99.9999%	Total Direct Effect	NA
19825	0.000448620735850584	-0.00115599386010992	0.00302284981195946	Interpersonal Physical Violence predicting Negative Affectivity via fMRI_PC_64	97.50%	Index of Moderated Mediation of Sex	NA
19826	-2.38382018497234e-05	-0.000119906927956498	3.99605665976589e-05	Interpersonal Physical Violence predicting Negative Affectivity via fMRI_PC_64	97.50%	Index of Moderated Mediation of First Age	NA
19827	-0.000744768343232573	-0.00395447845885744	0.0013533785258409	Interpersonal Physical Violence predicting Negative Affectivity via fMRI_PC_64	97.50%	Indirect Effect of Male	NA
19828	-0.000296147607381989	-0.00146743368345255	0.000489687795223446	Interpersonal Physical Violence predicting Negative Affectivity via fMRI_PC_64	97.50%	Indirect Effect of Female	NA
19829	0.00784241414094224	-0.00171184026851785	0.0173282452396398	Interpersonal Physical Violence predicting Negative Affectivity via fMRI_PC_64	97.50%	Direct Effect of Male	NA
19830	-0.00396017970707483	-0.0062653122062424	-0.00168362511960742	Interpersonal Physical Violence predicting Negative Affectivity via fMRI_PC_64	97.50%	Direct Effect of Female	*
19831	-0.000266010075485424	-0.00151008251500414	0.000518438261668517	Interpersonal Physical Violence predicting Negative Affectivity via fMRI_PC_64	97.50%	Indirect Effect of Age6	NA
19832	0.00387663767487731	-7.27381002741184e-06	0.00772640509639456	Interpersonal Physical Violence predicting Negative Affectivity via fMRI_PC_64	97.50%	Direct Effect of Age6	NA
19833	-0.000361362882884317	-0.00183927799871473	0.000633378662609854	Interpersonal Physical Violence predicting Negative Affectivity via fMRI_PC_64	97.50%	Indirect Effect of Age10	NA
19834	0.00265851513925739	-0.00154140656257734	0.006840078407962	Interpersonal Physical Violence predicting Negative Affectivity via fMRI_PC_64	97.50%	Direct Effect of Age10	NA
19835	-0.000409039286583764	-0.00202297362189801	0.000702560589805745	Interpersonal Physical Violence predicting Negative Affectivity via fMRI_PC_64	97.50%	Indirect Effect of Age12	NA
19836	0.00204945387144743	-0.00233714887423003	0.00647055534650152	Interpersonal Physical Violence predicting Negative Affectivity via fMRI_PC_64	97.50%	Direct Effect of Age12	NA
19837	-0.000504392093982658	-0.00242637937303031	0.00084824079716179	Interpersonal Physical Violence predicting Negative Affectivity via fMRI_PC_64	97.50%	Indirect Effect of Age16	NA
19838	0.000831331335827503	-0.00404704810524932	0.00580461869271077	Interpersonal Physical Violence predicting Negative Affectivity via fMRI_PC_64	97.50%	Direct Effect of Age16	NA
19839	-0.000718935910630169	-0.00340284220673386	0.00119061644357911	Interpersonal Physical Violence predicting Negative Affectivity via fMRI_PC_64	97.50%	Indirect Effect of Age25	NA
19840	-0.00190944436931733	-0.00807764810496735	0.00428722683238295	Interpersonal Physical Violence predicting Negative Affectivity via fMRI_PC_64	97.50%	Direct Effect of Age25	NA
19841	-0.000486811420118487	-0.00234855448071913	0.000818695325025416	Interpersonal Physical Violence predicting Negative Affectivity via fMRI_PC_64	97.50%	Total Indirect Effect	NA
19842	0.00056911125821394	-0.00410681461334344	0.00535796594219001	Interpersonal Physical Violence predicting Negative Affectivity via fMRI_PC_64	97.50%	Total Direct Effect	NA
19843	0.000448620735850584	-0.00156949851152067	0.00361350048584439	Interpersonal Physical Violence predicting Negative Affectivity via fMRI_PC_64	99.00%	Index of Moderated Mediation of Sex	NA
19844	-2.38382018497234e-05	-0.000142060341144961	5.5218369818436e-05	Interpersonal Physical Violence predicting Negative Affectivity via fMRI_PC_64	99.00%	Index of Moderated Mediation of First Age	NA
19845	-0.000744768343232573	-0.00466724196950895	0.0018909232810546	Interpersonal Physical Violence predicting Negative Affectivity via fMRI_PC_64	99.00%	Indirect Effect of Male	NA
19846	-0.000296147607381989	-0.00174495954912264	0.000670032466840135	Interpersonal Physical Violence predicting Negative Affectivity via fMRI_PC_64	99.00%	Indirect Effect of Female	NA
19847	0.00784241414094224	-0.00358609790933069	0.0190515914419798	Interpersonal Physical Violence predicting Negative Affectivity via fMRI_PC_64	99.00%	Direct Effect of Male	NA
19848	-0.00396017970707483	-0.00665486733887021	-0.00136355339719367	Interpersonal Physical Violence predicting Negative Affectivity via fMRI_PC_64	99.00%	Direct Effect of Female	*
19849	-0.000266010075485424	-0.00177132826539671	0.000737326736616148	Interpersonal Physical Violence predicting Negative Affectivity via fMRI_PC_64	99.00%	Indirect Effect of Age6	NA
19850	0.00387663767487731	-0.000798295755692819	0.00846898911533365	Interpersonal Physical Violence predicting Negative Affectivity via fMRI_PC_64	99.00%	Direct Effect of Age6	NA
19851	-0.000361362882884317	-0.00218373988966594	0.000886046037282111	Interpersonal Physical Violence predicting Negative Affectivity via fMRI_PC_64	99.00%	Indirect Effect of Age10	NA
19852	0.00265851513925739	-0.00236972996480582	0.00756094420825102	Interpersonal Physical Violence predicting Negative Affectivity via fMRI_PC_64	99.00%	Direct Effect of Age10	NA
19853	-0.000409039286583764	-0.00239230446290871	0.000973135181897243	Interpersonal Physical Violence predicting Negative Affectivity via fMRI_PC_64	99.00%	Indirect Effect of Age12	NA
19854	0.00204945387144743	-0.0032055107121117	0.00721596641579355	Interpersonal Physical Violence predicting Negative Affectivity via fMRI_PC_64	99.00%	Direct Effect of Age12	NA
19855	-0.000504392093982658	-0.00288970201105287	0.00114937723916226	Interpersonal Physical Violence predicting Negative Affectivity via fMRI_PC_64	99.00%	Indirect Effect of Age16	NA
19856	0.000831331335827503	-0.00493775566405419	0.00646155767054588	Interpersonal Physical Violence predicting Negative Affectivity via fMRI_PC_64	99.00%	Direct Effect of Age16	NA
19857	-0.000718935910630169	-0.00410860881653663	0.0015997530980619	Interpersonal Physical Violence predicting Negative Affectivity via fMRI_PC_64	99.00%	Indirect Effect of Age25	NA
19858	-0.00190944436931733	-0.0092808143778983	0.00516874088556209	Interpersonal Physical Violence predicting Negative Affectivity via fMRI_PC_64	99.00%	Direct Effect of Age25	NA
19859	-0.000486811420118487	-0.00277734092838747	0.00111552744407865	Interpersonal Physical Violence predicting Negative Affectivity via fMRI_PC_64	99.00%	Total Indirect Effect	NA
19860	0.00056911125821394	-0.00497544835617686	0.00607891904461136	Interpersonal Physical Violence predicting Negative Affectivity via fMRI_PC_64	99.00%	Total Direct Effect	NA
19861	0.000448620735850584	-0.00359883582138936	0.00652172582970183	Interpersonal Physical Violence predicting Negative Affectivity via fMRI_PC_64	99.99%	Index of Moderated Mediation of Sex	NA
19862	-2.38382018497234e-05	-0.000227618152269865	0.00013062970965777	Interpersonal Physical Violence predicting Negative Affectivity via fMRI_PC_64	99.99%	Index of Moderated Mediation of First Age	NA
19863	-0.000744768343232573	-0.00822114821416349	0.00398347671919223	Interpersonal Physical Violence predicting Negative Affectivity via fMRI_PC_64	99.99%	Indirect Effect of Male	NA
19864	-0.000296147607381989	-0.00283627955282344	0.00154821352348092	Interpersonal Physical Violence predicting Negative Affectivity via fMRI_PC_64	99.99%	Indirect Effect of Female	NA
19865	0.00784241414094224	-0.00837458431487228	0.0230989492514583	Interpersonal Physical Violence predicting Negative Affectivity via fMRI_PC_64	99.99%	Direct Effect of Male	NA
19866	-0.00396017970707483	-0.00765546204086757	-0.000235061361834865	Interpersonal Physical Violence predicting Negative Affectivity via fMRI_PC_64	99.99%	Direct Effect of Female	*
19867	-0.000266010075485424	-0.00318340129153527	0.00148455109225111	Interpersonal Physical Violence predicting Negative Affectivity via fMRI_PC_64	99.99%	Indirect Effect of Age6	NA
19868	0.00387663767487731	-0.00262553935974489	0.00994212794377913	Interpersonal Physical Violence predicting Negative Affectivity via fMRI_PC_64	99.99%	Direct Effect of Age6	NA
19869	-0.000361362882884317	-0.0037585331925558	0.00192551950056469	Interpersonal Physical Violence predicting Negative Affectivity via fMRI_PC_64	99.99%	Indirect Effect of Age10	NA
19870	0.00265851513925739	-0.00439326090804544	0.00947386397123163	Interpersonal Physical Violence predicting Negative Affectivity via fMRI_PC_64	99.99%	Direct Effect of Age10	NA
19871	-0.000409039286583764	-0.00410033787887869	0.00214600977298235	Interpersonal Physical Violence predicting Negative Affectivity via fMRI_PC_64	99.99%	Indirect Effect of Age12	NA
19872	0.00204945387144743	-0.00527712168219571	0.00927270910017402	Interpersonal Physical Violence predicting Negative Affectivity via fMRI_PC_64	99.99%	Direct Effect of Age12	NA
19873	-0.000504392093982658	-0.00481280240895186	0.00258699031781767	Interpersonal Physical Violence predicting Negative Affectivity via fMRI_PC_64	99.99%	Indirect Effect of Age16	NA
19874	0.000831331335827503	-0.00731825917344466	0.00907768270848403	Interpersonal Physical Violence predicting Negative Affectivity via fMRI_PC_64	99.99%	Direct Effect of Age16	NA
19875	-0.000718935910630169	-0.00688819073510404	0.00357919654369713	Interpersonal Physical Violence predicting Negative Affectivity via fMRI_PC_64	99.99%	Indirect Effect of Age25	NA
19876	-0.00190944436931733	-0.0130892322276674	0.00863887332718155	Interpersonal Physical Violence predicting Negative Affectivity via fMRI_PC_64	99.99%	Direct Effect of Age25	NA
19877	-0.000486811420118487	-0.00466054651600434	0.00250568452986365	Interpersonal Physical Violence predicting Negative Affectivity via fMRI_PC_64	99.99%	Total Indirect Effect	NA
19878	0.00056911125821394	-0.00818802533907639	0.00858979386840995	Interpersonal Physical Violence predicting Negative Affectivity via fMRI_PC_64	99.99%	Total Direct Effect	NA
19879	0.000448620735850584	-0.00442945468122788	0.00684354314180057	Interpersonal Physical Violence predicting Negative Affectivity via fMRI_PC_64	99.9999%	Index of Moderated Mediation of Sex	NA
19880	-2.38382018497234e-05	-0.000277452105788485	0.000121854323368859	Interpersonal Physical Violence predicting Negative Affectivity via fMRI_PC_64	99.9999%	Index of Moderated Mediation of First Age	NA
19881	-0.000744768343232573	-0.00777047523244513	0.00431647640546604	Interpersonal Physical Violence predicting Negative Affectivity via fMRI_PC_64	99.9999%	Indirect Effect of Male	NA
19882	-0.000296147607381989	-0.00337082331940802	0.00143133505801754	Interpersonal Physical Violence predicting Negative Affectivity via fMRI_PC_64	99.9999%	Indirect Effect of Female	NA
19883	0.00784241414094224	-0.00871302339301325	0.0242787195534567	Interpersonal Physical Violence predicting Negative Affectivity via fMRI_PC_64	99.9999%	Direct Effect of Male	NA
19884	-0.00396017970707483	-0.0082003490949049	0.000423830853655762	Interpersonal Physical Violence predicting Negative Affectivity via fMRI_PC_64	99.9999%	Direct Effect of Female	NA
19885	-0.000266010075485424	-0.00310615808571187	0.00173361936287228	Interpersonal Physical Violence predicting Negative Affectivity via fMRI_PC_64	99.9999%	Indirect Effect of Age6	NA
19886	0.00387663767487731	-0.00283638830384169	0.0104760250612067	Interpersonal Physical Violence predicting Negative Affectivity via fMRI_PC_64	99.9999%	Direct Effect of Age6	NA
19887	-0.000361362882884317	-0.00355120994256758	0.00195578514713931	Interpersonal Physical Violence predicting Negative Affectivity via fMRI_PC_64	99.9999%	Indirect Effect of Age10	NA
19888	0.00265851513925739	-0.00463845573225613	0.00990582669511666	Interpersonal Physical Violence predicting Negative Affectivity via fMRI_PC_64	99.9999%	Direct Effect of Age10	NA
19889	-0.000409039286583764	-0.00380368406276522	0.00208131041280409	Interpersonal Physical Violence predicting Negative Affectivity via fMRI_PC_64	99.9999%	Indirect Effect of Age12	NA
19890	0.00204945387144743	-0.00554021432769872	0.00962238909294161	Interpersonal Physical Violence predicting Negative Affectivity via fMRI_PC_64	99.9999%	Direct Effect of Age12	NA
19891	-0.000504392093982658	-0.00447503120739206	0.00233264749539023	Interpersonal Physical Violence predicting Negative Affectivity via fMRI_PC_64	99.9999%	Indirect Effect of Age16	NA
19892	0.000831331335827503	-0.00749456732070464	0.00905626801685895	Interpersonal Physical Violence predicting Negative Affectivity via fMRI_PC_64	99.9999%	Direct Effect of Age16	NA
19893	-0.000718935910630169	-0.00647797612587064	0.00320200677348214	Interpersonal Physical Violence predicting Negative Affectivity via fMRI_PC_64	99.9999%	Indirect Effect of Age25	NA
19894	-0.00190944436931733	-0.0121051205242975	0.00809067347760057	Interpersonal Physical Violence predicting Negative Affectivity via fMRI_PC_64	99.9999%	Direct Effect of Age25	NA
19895	-0.000486811420118487	-0.00435060730957049	0.00228607350241977	Interpersonal Physical Violence predicting Negative Affectivity via fMRI_PC_64	99.9999%	Total Indirect Effect	NA
19896	0.00056911125821394	-0.00724990563137796	0.00882034037090279	Interpersonal Physical Violence predicting Negative Affectivity via fMRI_PC_64	99.9999%	Total Direct Effect	NA
19897	0.000159594150374318	-0.00133129639762609	0.00203931276689298	Interpersonal Physical Violence predicting Negative Affectivity via fMRI_PC_65	97.50%	Index of Moderated Mediation of Sex	NA
19898	-2.34555113035084e-05	-0.000165346632220532	0.000112250388149096	Interpersonal Physical Violence predicting Negative Affectivity via fMRI_PC_65	97.50%	Index of Moderated Mediation of First Age	NA
19899	-0.000444653074888829	-0.00368095411515687	0.00247253308428793	Interpersonal Physical Violence predicting Negative Affectivity via fMRI_PC_65	97.50%	Indirect Effect of Male	NA
19900	-0.000285058924514511	-0.00200702596510833	0.00136589199150145	Interpersonal Physical Violence predicting Negative Affectivity via fMRI_PC_65	97.50%	Indirect Effect of Female	NA
19901	0.00758569814200818	-0.00217374369784329	0.0174301714787525	Interpersonal Physical Violence predicting Negative Affectivity via fMRI_PC_65	97.50%	Direct Effect of Male	NA
19902	-0.00395627343949932	-0.006427936123535	-0.00149065389337485	Interpersonal Physical Violence predicting Negative Affectivity via fMRI_PC_65	97.50%	Direct Effect of Female	*
19903	-0.000135629764974849	-0.00125074405854667	0.000813610934975952	Interpersonal Physical Violence predicting Negative Affectivity via fMRI_PC_65	97.50%	Indirect Effect of Age6	NA
19904	0.00376080575238182	-0.000276639937590254	0.0078089377103728	Interpersonal Physical Violence predicting Negative Affectivity via fMRI_PC_65	97.50%	Direct Effect of Age6	NA
19905	-0.000229451810188883	-0.00181902947208159	0.00122510656350498	Interpersonal Physical Violence predicting Negative Affectivity via fMRI_PC_65	97.50%	Indirect Effect of Age10	NA
19906	0.00254655851038864	-0.00171519713648343	0.00684511109599031	Interpersonal Physical Violence predicting Negative Affectivity via fMRI_PC_65	97.50%	Direct Effect of Age10	NA
19907	-0.0002763628327959	-0.00210913717392457	0.00143405322243598	Interpersonal Physical Violence predicting Negative Affectivity via fMRI_PC_65	97.50%	Indirect Effect of Age12	NA
19908	0.00193943488939205	-0.00252455879320483	0.00642318833837096	Interpersonal Physical Violence predicting Negative Affectivity via fMRI_PC_65	97.50%	Direct Effect of Age12	NA
19909	-0.000370184878009934	-0.00272110445166592	0.00186015932948983	Interpersonal Physical Violence predicting Negative Affectivity via fMRI_PC_65	97.50%	Indirect Effect of Age16	NA
19910	0.000725187647398878	-0.00421609916758116	0.00558421052217086	Interpersonal Physical Violence predicting Negative Affectivity via fMRI_PC_65	97.50%	Direct Effect of Age16	NA
19911	-0.000581284479741509	-0.0041215064997295	0.00283420356930479	Interpersonal Physical Violence predicting Negative Affectivity via fMRI_PC_65	97.50%	Indirect Effect of Age25	NA
19912	-0.00200686864708577	-0.00827844746014811	0.00415417268160006	Interpersonal Physical Violence predicting Negative Affectivity via fMRI_PC_65	97.50%	Direct Effect of Age25	NA
19913	-0.000352886438423596	-0.00260218597244523	0.00177803626050221	Interpersonal Physical Violence predicting Negative Affectivity via fMRI_PC_65	97.50%	Total Indirect Effect	NA
19914	0.000596178044217774	-0.00407625002639875	0.00536872395116305	Interpersonal Physical Violence predicting Negative Affectivity via fMRI_PC_65	97.50%	Total Direct Effect	NA
19915	0.000159594150374318	-0.00181742625138026	0.0026979206727543	Interpersonal Physical Violence predicting Negative Affectivity via fMRI_PC_65	99.00%	Index of Moderated Mediation of Sex	NA
19916	-2.34555113035084e-05	-0.000186343318336708	0.000132977179232007	Interpersonal Physical Violence predicting Negative Affectivity via fMRI_PC_65	99.00%	Index of Moderated Mediation of First Age	NA
19917	-0.000444653074888829	-0.00457799966249318	0.00304624898046724	Interpersonal Physical Violence predicting Negative Affectivity via fMRI_PC_65	99.00%	Indirect Effect of Male	NA
19918	-0.000285058924514511	-0.00226417198964001	0.00162074098299257	Interpersonal Physical Violence predicting Negative Affectivity via fMRI_PC_65	99.00%	Indirect Effect of Female	NA
19919	0.00758569814200818	-0.00382897559197262	0.018882577650064	Interpersonal Physical Violence predicting Negative Affectivity via fMRI_PC_65	99.00%	Direct Effect of Male	NA
19920	-0.00395627343949932	-0.00676744748102507	-0.00113141408915084	Interpersonal Physical Violence predicting Negative Affectivity via fMRI_PC_65	99.00%	Direct Effect of Female	*
19921	-0.000135629764974849	-0.00158846844076103	0.00103023044124054	Interpersonal Physical Violence predicting Negative Affectivity via fMRI_PC_65	99.00%	Indirect Effect of Age6	NA
19922	0.00376080575238182	-0.000911864088658185	0.00844247369206719	Interpersonal Physical Violence predicting Negative Affectivity via fMRI_PC_65	99.00%	Direct Effect of Age6	NA
19923	-0.000229451810188883	-0.00223209145737702	0.00150092242492871	Interpersonal Physical Violence predicting Negative Affectivity via fMRI_PC_65	99.00%	Indirect Effect of Age10	NA
19924	0.00254655851038864	-0.00243907931399307	0.00747041225210625	Interpersonal Physical Violence predicting Negative Affectivity via fMRI_PC_65	99.00%	Direct Effect of Age10	NA
19925	-0.0002763628327959	-0.00258035903223377	0.0017427836013653	Interpersonal Physical Violence predicting Negative Affectivity via fMRI_PC_65	99.00%	Indirect Effect of Age12	NA
19926	0.00193943488939205	-0.00323032806404714	0.00704552511298232	Interpersonal Physical Violence predicting Negative Affectivity via fMRI_PC_65	99.00%	Direct Effect of Age12	NA
19927	-0.000370184878009934	-0.00328875211283622	0.00222442783311421	Interpersonal Physical Violence predicting Negative Affectivity via fMRI_PC_65	99.00%	Indirect Effect of Age16	NA
19928	0.000725187647398878	-0.00504432691510243	0.00629122316849274	Interpersonal Physical Violence predicting Negative Affectivity via fMRI_PC_65	99.00%	Direct Effect of Age16	NA
19929	-0.000581284479741509	-0.00486336378191601	0.00333430688496181	Interpersonal Physical Violence predicting Negative Affectivity via fMRI_PC_65	99.00%	Indirect Effect of Age25	NA
19930	-0.00200686864708577	-0.00927718597668031	0.00499466646324745	Interpersonal Physical Violence predicting Negative Affectivity via fMRI_PC_65	99.00%	Direct Effect of Age25	NA
19931	-0.000352886438423596	-0.0031597471061373	0.00213441792352722	Interpersonal Physical Violence predicting Negative Affectivity via fMRI_PC_65	99.00%	Total Indirect Effect	NA
19932	0.000596178044217774	-0.00485682473836471	0.00617633844253926	Interpersonal Physical Violence predicting Negative Affectivity via fMRI_PC_65	99.00%	Total Direct Effect	NA
19933	0.000159594150374318	-0.00348200900572853	0.00494276595649724	Interpersonal Physical Violence predicting Negative Affectivity via fMRI_PC_65	99.99%	Index of Moderated Mediation of Sex	NA
19934	-2.34555113035084e-05	-0.000269552400562152	0.000198053985421734	Interpersonal Physical Violence predicting Negative Affectivity via fMRI_PC_65	99.99%	Index of Moderated Mediation of First Age	NA
19935	-0.000444653074888829	-0.00747802522721299	0.00595825729949299	Interpersonal Physical Violence predicting Negative Affectivity via fMRI_PC_65	99.99%	Indirect Effect of Male	NA
19936	-0.000285058924514511	-0.00328059916329231	0.00245312000501778	Interpersonal Physical Violence predicting Negative Affectivity via fMRI_PC_65	99.99%	Indirect Effect of Female	NA
19937	0.00758569814200818	-0.00866594106829527	0.0237045531522058	Interpersonal Physical Violence predicting Negative Affectivity via fMRI_PC_65	99.99%	Direct Effect of Male	NA
19938	-0.00395627343949932	-0.00792970819581488	0.000226404569563503	Interpersonal Physical Violence predicting Negative Affectivity via fMRI_PC_65	99.99%	Direct Effect of Female	NA
19939	-0.000135629764974849	-0.00270830523579741	0.00207484148409726	Interpersonal Physical Violence predicting Negative Affectivity via fMRI_PC_65	99.99%	Indirect Effect of Age6	NA
19940	0.00376080575238182	-0.00296212119375213	0.0104166438129908	Interpersonal Physical Violence predicting Negative Affectivity via fMRI_PC_65	99.99%	Direct Effect of Age6	NA
19941	-0.000229451810188883	-0.00350701725920836	0.00282389887502567	Interpersonal Physical Violence predicting Negative Affectivity via fMRI_PC_65	99.99%	Indirect Effect of Age10	NA
19942	0.00254655851038864	-0.00441701489748182	0.00973181529805026	Interpersonal Physical Violence predicting Negative Affectivity via fMRI_PC_65	99.99%	Direct Effect of Age10	NA
19943	-0.0002763628327959	-0.00390637327091384	0.00319759351083114	Interpersonal Physical Violence predicting Negative Affectivity via fMRI_PC_65	99.99%	Indirect Effect of Age12	NA
19944	0.00193943488939205	-0.00516649944683367	0.00961458112255711	Interpersonal Physical Violence predicting Negative Affectivity via fMRI_PC_65	99.99%	Direct Effect of Age12	NA
19945	-0.000370184878009934	-0.00470688840305812	0.00394498278244208	Interpersonal Physical Violence predicting Negative Affectivity via fMRI_PC_65	99.99%	Indirect Effect of Age16	NA
19946	0.000725187647398878	-0.00707141024797701	0.00913061693722706	Interpersonal Physical Violence predicting Negative Affectivity via fMRI_PC_65	99.99%	Direct Effect of Age16	NA
19947	-0.000581284479741509	-0.00709586867246431	0.00569511991366904	Interpersonal Physical Violence predicting Negative Affectivity via fMRI_PC_65	99.99%	Indirect Effect of Age25	NA
19948	-0.00200686864708577	-0.011442958531634	0.00867463881411779	Interpersonal Physical Violence predicting Negative Affectivity via fMRI_PC_65	99.99%	Direct Effect of Age25	NA
19949	-0.000352886438423596	-0.00455782276500839	0.00380718288548881	Interpersonal Physical Violence predicting Negative Affectivity via fMRI_PC_65	99.99%	Total Indirect Effect	NA
19950	0.000596178044217774	-0.00716526483007833	0.00887044306848313	Interpersonal Physical Violence predicting Negative Affectivity via fMRI_PC_65	99.99%	Total Direct Effect	NA
19951	0.000159594150374318	-0.00452632527653842	0.00530508037087661	Interpersonal Physical Violence predicting Negative Affectivity via fMRI_PC_65	99.9999%	Index of Moderated Mediation of Sex	NA
19952	-2.34555113035084e-05	-0.00026918820269793	0.000214633549727554	Interpersonal Physical Violence predicting Negative Affectivity via fMRI_PC_65	99.9999%	Index of Moderated Mediation of First Age	NA
19953	-0.000444653074888829	-0.00732392809309815	0.00582974821183295	Interpersonal Physical Violence predicting Negative Affectivity via fMRI_PC_65	99.9999%	Indirect Effect of Male	NA
19954	-0.000285058924514511	-0.00324054686865714	0.00266953594214293	Interpersonal Physical Violence predicting Negative Affectivity via fMRI_PC_65	99.9999%	Indirect Effect of Female	NA
19955	0.00758569814200818	-0.0101850208921399	0.0248056308147595	Interpersonal Physical Violence predicting Negative Affectivity via fMRI_PC_65	99.9999%	Direct Effect of Male	NA
19956	-0.00395627343949932	-0.00840577808627275	0.000318661994427683	Interpersonal Physical Violence predicting Negative Affectivity via fMRI_PC_65	99.9999%	Direct Effect of Female	NA
19957	-0.000135629764974849	-0.00270289472414189	0.00204231333758986	Interpersonal Physical Violence predicting Negative Affectivity via fMRI_PC_65	99.9999%	Indirect Effect of Age6	NA
19958	0.00376080575238182	-0.00374256314568986	0.0106142755416081	Interpersonal Physical Violence predicting Negative Affectivity via fMRI_PC_65	99.9999%	Direct Effect of Age6	NA
19959	-0.000229451810188883	-0.00349178577477536	0.00280890107038717	Interpersonal Physical Violence predicting Negative Affectivity via fMRI_PC_65	99.9999%	Indirect Effect of Age10	NA
19960	0.00254655851038864	-0.0051735761351579	0.0102473576433953	Interpersonal Physical Violence predicting Negative Affectivity via fMRI_PC_65	99.9999%	Direct Effect of Age10	NA
19961	-0.0002763628327959	-0.00402977577791594	0.00322279284718512	Interpersonal Physical Violence predicting Negative Affectivity via fMRI_PC_65	99.9999%	Indirect Effect of Age12	NA
19962	0.00193943488939205	-0.00633296573548367	0.0100761291630994	Interpersonal Physical Violence predicting Negative Affectivity via fMRI_PC_65	99.9999%	Direct Effect of Age12	NA
19963	-0.000370184878009934	-0.00510575578419709	0.00405217216785235	Interpersonal Physical Violence predicting Negative Affectivity via fMRI_PC_65	99.9999%	Indirect Effect of Age16	NA
19964	0.000725187647398878	-0.00865174493613523	0.00973657620939519	Interpersonal Physical Violence predicting Negative Affectivity via fMRI_PC_65	99.9999%	Direct Effect of Age16	NA
19965	-0.000581284479741509	-0.00752671079832967	0.00591895307230009	Interpersonal Physical Violence predicting Negative Affectivity via fMRI_PC_65	99.9999%	Indirect Effect of Age25	NA
19966	-0.00200686864708577	-0.0138689981376012	0.00898147368120721	Interpersonal Physical Violence predicting Negative Affectivity via fMRI_PC_65	99.9999%	Direct Effect of Age25	NA
19967	-0.000352886438423596	-0.004907371970539	0.00389919984373789	Interpersonal Physical Violence predicting Negative Affectivity via fMRI_PC_65	99.9999%	Total Indirect Effect	NA
19968	0.000596178044217774	-0.00790371877692866	0.00882828608306586	Interpersonal Physical Violence predicting Negative Affectivity via fMRI_PC_65	99.9999%	Total Direct Effect	NA
19969	2.70081308682473e-05	-0.000729280797345232	0.000860181628336404	Interpersonal Physical Violence predicting Negative Affectivity via fMRI_PC_66	97.50%	Index of Moderated Mediation of Sex	NA
19970	-4.47812175710844e-06	-5.96599084957705e-05	4.78097255670589e-05	Interpersonal Physical Violence predicting Negative Affectivity via fMRI_PC_66	97.50%	Index of Moderated Mediation of First Age	NA
19971	-7.75912344423269e-05	-0.00136078600486153	0.00108964317631643	Interpersonal Physical Violence predicting Negative Affectivity via fMRI_PC_66	97.50%	Indirect Effect of Male	NA
19972	-5.05831035740796e-05	-0.00067093248860278	0.000548945823599295	Interpersonal Physical Violence predicting Negative Affectivity via fMRI_PC_66	97.50%	Indirect Effect of Female	NA
19973	0.00722800751978011	-0.00247269876667639	0.0170527073663453	Interpersonal Physical Violence predicting Negative Affectivity via fMRI_PC_66	97.50%	Direct Effect of Male	NA
19974	-0.00418012652826971	-0.00626998575437685	-0.00209772891161404	Interpersonal Physical Violence predicting Negative Affectivity via fMRI_PC_66	97.50%	Direct Effect of Female	*
19975	-2.05829564178678e-05	-0.000451286274771805	0.000362450353378685	Interpersonal Physical Violence predicting Negative Affectivity via fMRI_PC_66	97.50%	Indirect Effect of Age6	NA
19976	0.00364870802621165	-0.000372338357785409	0.00770376247505968	Interpersonal Physical Violence predicting Negative Affectivity via fMRI_PC_66	97.50%	Direct Effect of Age6	NA
19977	-3.84954434463015e-05	-0.000640066591470948	0.000514692157339424	Interpersonal Physical Violence predicting Negative Affectivity via fMRI_PC_66	97.50%	Indirect Effect of Age10	NA
19978	0.00236163538532196	-0.00188137676172496	0.00662635665294399	Interpersonal Physical Violence predicting Negative Affectivity via fMRI_PC_66	97.50%	Direct Effect of Age10	NA
19979	-4.74516869605184e-05	-0.000737018341526585	0.000596899989377701	Interpersonal Physical Violence predicting Negative Affectivity via fMRI_PC_66	97.50%	Indirect Effect of Age12	NA
19980	0.00171809906487712	-0.00269169295524151	0.00613683496004783	Interpersonal Physical Violence predicting Negative Affectivity via fMRI_PC_66	97.50%	Direct Effect of Age12	NA
19981	-6.53641739889522e-05	-0.000957866612099329	0.000771565458844439	Interpersonal Physical Violence predicting Negative Affectivity via fMRI_PC_66	97.50%	Indirect Effect of Age16	NA
19982	0.000431026423987429	-0.00435745808742231	0.00522996959649871	Interpersonal Physical Violence predicting Negative Affectivity via fMRI_PC_66	97.50%	Direct Effect of Age16	NA
19983	-0.000105667269802928	-0.00147326122299198	0.00118473153085697	Interpersonal Physical Violence predicting Negative Affectivity via fMRI_PC_66	97.50%	Indirect Effect of Age25	NA
19984	-0.00246488701801437	-0.00835085459873657	0.00336533668556032	Interpersonal Physical Violence predicting Negative Affectivity via fMRI_PC_66	97.50%	Direct Effect of Age25	NA
19985	-6.20615591930847e-05	-0.000916452179387636	0.000740057649137453	Interpersonal Physical Violence predicting Negative Affectivity via fMRI_PC_66	97.50%	Total Indirect Effect	NA
19986	0.000606268882958381	-0.00406825370738803	0.00531909403746401	Interpersonal Physical Violence predicting Negative Affectivity via fMRI_PC_66	97.50%	Total Direct Effect	NA
19987	2.70081308682473e-05	-0.000950007981184457	0.00111555699476959	Interpersonal Physical Violence predicting Negative Affectivity via fMRI_PC_66	99.00%	Index of Moderated Mediation of Sex	NA
19988	-4.47812175710844e-06	-6.92607938603731e-05	5.56249152091936e-05	Interpersonal Physical Violence predicting Negative Affectivity via fMRI_PC_66	99.00%	Index of Moderated Mediation of First Age	NA
19989	-7.75912344423269e-05	-0.00167865682556207	0.00138250797468972	Interpersonal Physical Violence predicting Negative Affectivity via fMRI_PC_66	99.00%	Indirect Effect of Male	NA
19990	-5.05831035740796e-05	-0.000793783212524652	0.000629302327083863	Interpersonal Physical Violence predicting Negative Affectivity via fMRI_PC_66	99.00%	Indirect Effect of Female	NA
19991	0.00722800751978011	-0.00406527057862102	0.0184084547671778	Interpersonal Physical Violence predicting Negative Affectivity via fMRI_PC_66	99.00%	Direct Effect of Male	NA
19992	-0.00418012652826971	-0.00660061465662566	-0.00176134814747699	Interpersonal Physical Violence predicting Negative Affectivity via fMRI_PC_66	99.00%	Direct Effect of Female	*
19993	-2.05829564178678e-05	-0.000570830118120481	0.000464469361502156	Interpersonal Physical Violence predicting Negative Affectivity via fMRI_PC_66	99.00%	Indirect Effect of Age6	NA
19994	0.00364870802621165	-0.0010372296381788	0.00825757826427792	Interpersonal Physical Violence predicting Negative Affectivity via fMRI_PC_66	99.00%	Direct Effect of Age6	NA
19995	-3.84954434463015e-05	-0.000779605907320217	0.000645793221708652	Interpersonal Physical Violence predicting Negative Affectivity via fMRI_PC_66	99.00%	Indirect Effect of Age10	NA
19996	0.00236163538532196	-0.00256773536903836	0.00726050606609431	Interpersonal Physical Violence predicting Negative Affectivity via fMRI_PC_66	99.00%	Direct Effect of Age10	NA
19997	-4.74516869605184e-05	-0.000891630106802829	0.000744234351251109	Interpersonal Physical Violence predicting Negative Affectivity via fMRI_PC_66	99.00%	Indirect Effect of Age12	NA
19998	0.00171809906487712	-0.00342120894290465	0.00683415988835591	Interpersonal Physical Violence predicting Negative Affectivity via fMRI_PC_66	99.00%	Direct Effect of Age12	NA
19999	-6.53641739889522e-05	-0.00113185135350778	0.000948288505173257	Interpersonal Physical Violence predicting Negative Affectivity via fMRI_PC_66	99.00%	Indirect Effect of Age16	NA
20000	0.000431026423987429	-0.00517497080599095	0.00593036124224331	Interpersonal Physical Violence predicting Negative Affectivity via fMRI_PC_66	99.00%	Direct Effect of Age16	NA
20001	-0.000105667269802928	-0.00169824081211344	0.00141843603874432	Interpersonal Physical Violence predicting Negative Affectivity via fMRI_PC_66	99.00%	Indirect Effect of Age25	NA
20002	-0.00246488701801437	-0.00937773139708385	0.00430140707098772	Interpersonal Physical Violence predicting Negative Affectivity via fMRI_PC_66	99.00%	Direct Effect of Age25	NA
20003	-6.20615591930847e-05	-0.00108966933809376	0.000905318345085133	Interpersonal Physical Violence predicting Negative Affectivity via fMRI_PC_66	99.00%	Total Indirect Effect	NA
20004	0.000606268882958381	-0.00487471028989104	0.00601329903150929	Interpersonal Physical Violence predicting Negative Affectivity via fMRI_PC_66	99.00%	Total Direct Effect	NA
20005	2.70081308682473e-05	-0.00205339665489999	0.00223439030034598	Interpersonal Physical Violence predicting Negative Affectivity via fMRI_PC_66	99.99%	Index of Moderated Mediation of Sex	NA
20006	-4.47812175710844e-06	-0.000127681289149529	0.000110957223168728	Interpersonal Physical Violence predicting Negative Affectivity via fMRI_PC_66	99.99%	Index of Moderated Mediation of First Age	NA
20007	-7.75912344423269e-05	-0.00338234251251903	0.00282974402017205	Interpersonal Physical Violence predicting Negative Affectivity via fMRI_PC_66	99.99%	Indirect Effect of Male	NA
20008	-5.05831035740796e-05	-0.00142489931557533	0.00120683541342878	Interpersonal Physical Violence predicting Negative Affectivity via fMRI_PC_66	99.99%	Indirect Effect of Female	NA
20009	0.00722800751978011	-0.00955301220592824	0.0249174711858121	Interpersonal Physical Violence predicting Negative Affectivity via fMRI_PC_66	99.99%	Direct Effect of Male	NA
20010	-0.00418012652826971	-0.00756192631084962	-0.000779020219996404	Interpersonal Physical Violence predicting Negative Affectivity via fMRI_PC_66	99.99%	Direct Effect of Female	*
20011	-2.05829564178678e-05	-0.00118875278586992	0.00102750740332546	Interpersonal Physical Violence predicting Negative Affectivity via fMRI_PC_66	99.99%	Indirect Effect of Age6	NA
20012	0.00364870802621165	-0.00319422769054145	0.0112101825380321	Interpersonal Physical Violence predicting Negative Affectivity via fMRI_PC_66	99.99%	Direct Effect of Age6	NA
20013	-3.84954434463015e-05	-0.00158122604797696	0.0012970117772581	Interpersonal Physical Violence predicting Negative Affectivity via fMRI_PC_66	99.99%	Indirect Effect of Age10	NA
20014	0.00236163538532196	-0.00498229321404406	0.0102055584733716	Interpersonal Physical Violence predicting Negative Affectivity via fMRI_PC_66	99.99%	Direct Effect of Age10	NA
20015	-4.74516869605184e-05	-0.00177746267903048	0.00150181554675038	Interpersonal Physical Violence predicting Negative Affectivity via fMRI_PC_66	99.99%	Indirect Effect of Age12	NA
20016	0.00171809906487712	-0.00598526319078827	0.00992924976210792	Interpersonal Physical Violence predicting Negative Affectivity via fMRI_PC_66	99.99%	Direct Effect of Age12	NA
20017	-6.53641739889522e-05	-0.00216993594113752	0.00184272378066902	Interpersonal Physical Violence predicting Negative Affectivity via fMRI_PC_66	99.99%	Indirect Effect of Age16	NA
20018	0.000431026423987429	-0.00799120314427668	0.00916064488001618	Interpersonal Physical Violence predicting Negative Affectivity via fMRI_PC_66	99.99%	Direct Effect of Age16	NA
20019	-0.000105667269802928	-0.00305300078087837	0.00291058221693823	Interpersonal Physical Violence predicting Negative Affectivity via fMRI_PC_66	99.99%	Indirect Effect of Age25	NA
20020	-0.00246488701801437	-0.0125045680396256	0.00813330415270722	Interpersonal Physical Violence predicting Negative Affectivity via fMRI_PC_66	99.99%	Direct Effect of Age25	NA
20021	-6.20615591930847e-05	-0.00209757368343654	0.00177986882504027	Interpersonal Physical Violence predicting Negative Affectivity via fMRI_PC_66	99.99%	Total Indirect Effect	NA
20022	0.000606268882958381	-0.00745484288387559	0.00919533122109154	Interpersonal Physical Violence predicting Negative Affectivity via fMRI_PC_66	99.99%	Total Direct Effect	NA
20023	2.70081308682473e-05	-0.00224257946111053	0.00198515968305858	Interpersonal Physical Violence predicting Negative Affectivity via fMRI_PC_66	99.9999%	Index of Moderated Mediation of Sex	NA
20024	-4.47812175710844e-06	-0.000120566881668515	9.8876043233853e-05	Interpersonal Physical Violence predicting Negative Affectivity via fMRI_PC_66	99.9999%	Index of Moderated Mediation of First Age	NA
20025	-7.75912344423269e-05	-0.00295767235051741	0.0029784849204143	Interpersonal Physical Violence predicting Negative Affectivity via fMRI_PC_66	99.9999%	Indirect Effect of Male	NA
20026	-5.05831035740796e-05	-0.00139443465559844	0.0011346335116549	Interpersonal Physical Violence predicting Negative Affectivity via fMRI_PC_66	99.9999%	Indirect Effect of Female	NA
20027	0.00722800751978011	-0.0130011650834607	0.02460893187645	Interpersonal Physical Violence predicting Negative Affectivity via fMRI_PC_66	99.9999%	Direct Effect of Male	NA
20028	-0.00418012652826971	-0.00763771080878948	-0.000707044796054454	Interpersonal Physical Violence predicting Negative Affectivity via fMRI_PC_66	99.9999%	Direct Effect of Female	*
20029	-2.05829564178678e-05	-0.000942326272956058	0.00112130372061217	Interpersonal Physical Violence predicting Negative Affectivity via fMRI_PC_66	99.9999%	Indirect Effect of Age6	NA
20030	0.00364870802621165	-0.00452180469390191	0.0109569131141247	Interpersonal Physical Violence predicting Negative Affectivity via fMRI_PC_66	99.9999%	Direct Effect of Age6	NA
20031	-3.84954434463015e-05	-0.00142313099475212	0.00136663895350978	Interpersonal Physical Violence predicting Negative Affectivity via fMRI_PC_66	99.9999%	Indirect Effect of Age10	NA
20032	0.00236163538532196	-0.00634880208892258	0.00992459530844866	Interpersonal Physical Violence predicting Negative Affectivity via fMRI_PC_66	99.9999%	Direct Effect of Age10	NA
20033	-4.74516869605184e-05	-0.00166357867955097	0.00151279850775802	Interpersonal Physical Violence predicting Negative Affectivity via fMRI_PC_66	99.9999%	Indirect Effect of Age12	NA
20034	0.00171809906487712	-0.00726420642732657	0.00957074919289343	Interpersonal Physical Violence predicting Negative Affectivity via fMRI_PC_66	99.9999%	Direct Effect of Age12	NA
20035	-6.53641739889522e-05	-0.00214563328844465	0.00190572749794748	Interpersonal Physical Violence predicting Negative Affectivity via fMRI_PC_66	99.9999%	Indirect Effect of Age16	NA
20036	0.000431026423987429	-0.00909633293273346	0.00915958667682715	Interpersonal Physical Violence predicting Negative Affectivity via fMRI_PC_66	99.9999%	Direct Effect of Age16	NA
20037	-0.000105667269802928	-0.00323025615845545	0.00278981772587377	Interpersonal Physical Violence predicting Negative Affectivity via fMRI_PC_66	99.9999%	Indirect Effect of Age25	NA
20038	-0.00246488701801437	-0.0132229274923847	0.00823614303853218	Interpersonal Physical Violence predicting Negative Affectivity via fMRI_PC_66	99.9999%	Direct Effect of Age25	NA
20039	-6.20615591930847e-05	-0.00205675446992988	0.0018332812153813	Interpersonal Physical Violence predicting Negative Affectivity via fMRI_PC_66	99.9999%	Total Indirect Effect	NA
20040	0.000606268882958381	-0.00881209566670776	0.00930825296082391	Interpersonal Physical Violence predicting Negative Affectivity via fMRI_PC_66	99.9999%	Total Direct Effect	NA
20041	0.000217023884708244	-0.000810614033238368	0.00149010607015644	Interpersonal Physical Violence predicting Negative Affectivity via fMRI_PC_67	97.50%	Index of Moderated Mediation of Sex	NA
20042	-4.90148703540499e-06	-2.95607724408612e-05	1.96943489106716e-05	Interpersonal Physical Violence predicting Negative Affectivity via fMRI_PC_67	97.50%	Index of Moderated Mediation of First Age	NA
20043	-0.000274732500903081	-0.00173307131858052	0.000975540399579951	Interpersonal Physical Violence predicting Negative Affectivity via fMRI_PC_67	97.50%	Indirect Effect of Male	NA
20044	-5.77086161948373e-05	-0.000345873457340795	0.000232524567851204	Interpersonal Physical Violence predicting Negative Affectivity via fMRI_PC_67	97.50%	Indirect Effect of Female	NA
20045	0.00745251035992062	-0.00239538541494924	0.0173822350617061	Interpersonal Physical Violence predicting Negative Affectivity via fMRI_PC_67	97.50%	Direct Effect of Male	NA
20046	-0.00417960578092586	-0.0061758734814595	-0.00219254890113966	Interpersonal Physical Violence predicting Negative Affectivity via fMRI_PC_67	97.50%	Direct Effect of Female	*
20047	-0.000104543743530402	-0.000686513742742074	0.000381277283172661	Interpersonal Physical Violence predicting Negative Affectivity via fMRI_PC_67	97.50%	Indirect Effect of Age6	NA
20048	0.00374261959883953	-0.000367122411676028	0.00782780888030535	Interpersonal Physical Violence predicting Negative Affectivity via fMRI_PC_67	97.50%	Direct Effect of Age6	NA
20049	-0.000124149691672022	-0.000770093903715835	0.000441488734337244	Interpersonal Physical Violence predicting Negative Affectivity via fMRI_PC_67	97.50%	Indirect Effect of Age10	NA
20050	0.00245632496136341	-0.00183315983927159	0.00677523261982858	Interpersonal Physical Violence predicting Negative Affectivity via fMRI_PC_67	97.50%	Direct Effect of Age10	NA
20051	-0.000133952665742832	-0.000813830194308664	0.000473221796715926	Interpersonal Physical Violence predicting Negative Affectivity via fMRI_PC_67	97.50%	Indirect Effect of Age12	NA
20052	0.00181317764262535	-0.00262075947634154	0.00628247462313478	Interpersonal Physical Violence predicting Negative Affectivity via fMRI_PC_67	97.50%	Direct Effect of Age12	NA
20053	-0.000153558613884452	-0.000903145074759112	0.000537418842412797	Interpersonal Physical Violence predicting Negative Affectivity via fMRI_PC_67	97.50%	Indirect Effect of Age16	NA
20054	0.000526883005149235	-0.00427593406640597	0.00538951551370432	Interpersonal Physical Violence predicting Negative Affectivity via fMRI_PC_67	97.50%	Direct Effect of Age16	NA
20055	-0.000197671997203097	-0.00112944099095698	0.000702142151642731	Interpersonal Physical Violence predicting Negative Affectivity via fMRI_PC_67	97.50%	Indirect Effect of Age25	NA
20056	-0.00236727992917203	-0.00818731530959277	0.00350001530131374	Interpersonal Physical Violence predicting Negative Affectivity via fMRI_PC_67	97.50%	Direct Effect of Age25	NA
20057	-0.000149943767195841	-0.000887115539032289	0.000526004319465996	Interpersonal Physical Violence predicting Negative Affectivity via fMRI_PC_67	97.50%	Total Indirect Effect	NA
20058	0.000614099811738054	-0.00406762367941721	0.00538590082446437	Interpersonal Physical Violence predicting Negative Affectivity via fMRI_PC_67	97.50%	Total Direct Effect	NA
20059	0.000217023884708244	-0.00102556196092401	0.00182006740765423	Interpersonal Physical Violence predicting Negative Affectivity via fMRI_PC_67	99.00%	Index of Moderated Mediation of Sex	NA
20060	-4.90148703540499e-06	-3.48893001503645e-05	2.38236172868534e-05	Interpersonal Physical Violence predicting Negative Affectivity via fMRI_PC_67	99.00%	Index of Moderated Mediation of First Age	NA
20061	-0.000274732500903081	-0.00209299268090279	0.00125235965844978	Interpersonal Physical Violence predicting Negative Affectivity via fMRI_PC_67	99.00%	Indirect Effect of Male	NA
20062	-5.77086161948373e-05	-0.000414929867216152	0.000279407013866275	Interpersonal Physical Violence predicting Negative Affectivity via fMRI_PC_67	99.00%	Indirect Effect of Female	NA
20063	0.00745251035992062	-0.0036249441651356	0.0184849361547559	Interpersonal Physical Violence predicting Negative Affectivity via fMRI_PC_67	99.00%	Direct Effect of Male	NA
20064	-0.00417960578092586	-0.00646547181207458	-0.00187912062674252	Interpersonal Physical Violence predicting Negative Affectivity via fMRI_PC_67	99.00%	Direct Effect of Female	*
20065	-0.000104543743530402	-0.000826845320430515	0.000483142673741995	Interpersonal Physical Violence predicting Negative Affectivity via fMRI_PC_67	99.00%	Indirect Effect of Age6	NA
20066	0.00374261959883953	-0.000834809129658794	0.00836616762751727	Interpersonal Physical Violence predicting Negative Affectivity via fMRI_PC_67	99.00%	Direct Effect of Age6	NA
20067	-0.000124149691672022	-0.000928588077139388	0.000562832800148139	Interpersonal Physical Violence predicting Negative Affectivity via fMRI_PC_67	99.00%	Indirect Effect of Age10	NA
20068	0.00245632496136341	-0.00236259570352994	0.00724356045273094	Interpersonal Physical Violence predicting Negative Affectivity via fMRI_PC_67	99.00%	Direct Effect of Age10	NA
20069	-0.000133952665742832	-0.000980714378302467	0.00060313241376274	Interpersonal Physical Violence predicting Negative Affectivity via fMRI_PC_67	99.00%	Indirect Effect of Age12	NA
20070	0.00181317764262535	-0.00317520078112072	0.00676594427277126	Interpersonal Physical Violence predicting Negative Affectivity via fMRI_PC_67	99.00%	Direct Effect of Age12	NA
20071	-0.000153558613884452	-0.00108773268722065	0.000683959920222723	Interpersonal Physical Violence predicting Negative Affectivity via fMRI_PC_67	99.00%	Indirect Effect of Age16	NA
20072	0.000526883005149235	-0.00487160324298187	0.00588453043114377	Interpersonal Physical Violence predicting Negative Affectivity via fMRI_PC_67	99.00%	Direct Effect of Age16	NA
20073	-0.000197671997203097	-0.00135160222175006	0.000879947588832724	Interpersonal Physical Violence predicting Negative Affectivity via fMRI_PC_67	99.00%	Indirect Effect of Age25	NA
20074	-0.00236727992917203	-0.00899957183015296	0.0042514142028455	Interpersonal Physical Violence predicting Negative Affectivity via fMRI_PC_67	99.00%	Direct Effect of Age25	NA
20075	-0.000149943767195841	-0.00106881758651984	0.000667340317455202	Interpersonal Physical Violence predicting Negative Affectivity via fMRI_PC_67	99.00%	Total Indirect Effect	NA
20076	0.000614099811738054	-0.00468390211390473	0.00588193969333826	Interpersonal Physical Violence predicting Negative Affectivity via fMRI_PC_67	99.00%	Total Direct Effect	NA
20077	0.000217023884708244	-0.00198216824464045	0.00319909979211203	Interpersonal Physical Violence predicting Negative Affectivity via fMRI_PC_67	99.99%	Index of Moderated Mediation of Sex	NA
20078	-4.90148703540499e-06	-6.50696639970496e-05	4.70980203100953e-05	Interpersonal Physical Violence predicting Negative Affectivity via fMRI_PC_67	99.99%	Index of Moderated Mediation of First Age	NA
20079	-0.000274732500903081	-0.00343530029400961	0.00232968376269014	Interpersonal Physical Violence predicting Negative Affectivity via fMRI_PC_67	99.99%	Indirect Effect of Male	NA
20080	-5.77086161948373e-05	-0.000726365043853212	0.00054450593481469	Interpersonal Physical Violence predicting Negative Affectivity via fMRI_PC_67	99.99%	Indirect Effect of Female	NA
20081	0.00745251035992062	-0.00939227883534292	0.0254083619755979	Interpersonal Physical Violence predicting Negative Affectivity via fMRI_PC_67	99.99%	Direct Effect of Male	NA
20082	-0.00417960578092586	-0.00773375637365001	-0.00100401872117518	Interpersonal Physical Violence predicting Negative Affectivity via fMRI_PC_67	99.99%	Direct Effect of Female	*
20083	-0.000104543743530402	-0.00142990439321985	0.000886491967584316	Interpersonal Physical Violence predicting Negative Affectivity via fMRI_PC_67	99.99%	Indirect Effect of Age6	NA
20084	0.00374261959883953	-0.00331335551769428	0.0110815569514628	Interpersonal Physical Violence predicting Negative Affectivity via fMRI_PC_67	99.99%	Direct Effect of Age6	NA
20085	-0.000124149691672022	-0.00154238909911735	0.00101753436626186	Interpersonal Physical Violence predicting Negative Affectivity via fMRI_PC_67	99.99%	Indirect Effect of Age10	NA
20086	0.00245632496136341	-0.00476600814929827	0.0101694994485113	Interpersonal Physical Violence predicting Negative Affectivity via fMRI_PC_67	99.99%	Direct Effect of Age10	NA
20087	-0.000133952665742832	-0.0016086042664528	0.00108305556560064	Interpersonal Physical Violence predicting Negative Affectivity via fMRI_PC_67	99.99%	Indirect Effect of Age12	NA
20088	0.00181317764262535	-0.00549233446510027	0.00957814103461109	Interpersonal Physical Violence predicting Negative Affectivity via fMRI_PC_67	99.99%	Direct Effect of Age12	NA
20089	-0.000153558613884452	-0.00175987876122349	0.00125641019806471	Interpersonal Physical Violence predicting Negative Affectivity via fMRI_PC_67	99.99%	Indirect Effect of Age16	NA
20090	0.000526883005149235	-0.00731372382229957	0.00862332277091595	Interpersonal Physical Violence predicting Negative Affectivity via fMRI_PC_67	99.99%	Direct Effect of Age16	NA
20091	-0.000197671997203097	-0.00224607131830067	0.00164840706817953	Interpersonal Physical Violence predicting Negative Affectivity via fMRI_PC_67	99.99%	Indirect Effect of Age25	NA
20092	-0.00236727992917203	-0.0116870239578561	0.00797026580693094	Interpersonal Physical Violence predicting Negative Affectivity via fMRI_PC_67	99.99%	Direct Effect of Age25	NA
20093	-0.000149943767195841	-0.00173198752625014	0.00121647863195303	Interpersonal Physical Violence predicting Negative Affectivity via fMRI_PC_67	99.99%	Total Indirect Effect	NA
20094	0.000614099811738054	-0.0067709536848616	0.00840969613815556	Interpersonal Physical Violence predicting Negative Affectivity via fMRI_PC_67	99.99%	Total Direct Effect	NA
20095	0.000217023884708244	-0.00256263514927096	0.00320341311566052	Interpersonal Physical Violence predicting Negative Affectivity via fMRI_PC_67	99.9999%	Index of Moderated Mediation of Sex	NA
20096	-4.90148703540499e-06	-6.04499162272258e-05	5.03674974897953e-05	Interpersonal Physical Violence predicting Negative Affectivity via fMRI_PC_67	99.9999%	Index of Moderated Mediation of First Age	NA
20097	-0.000274732500903081	-0.00351827435034014	0.00294244840647795	Interpersonal Physical Violence predicting Negative Affectivity via fMRI_PC_67	99.9999%	Indirect Effect of Male	NA
20098	-5.77086161948373e-05	-0.000715433951275986	0.000640979388336465	Interpersonal Physical Violence predicting Negative Affectivity via fMRI_PC_67	99.9999%	Indirect Effect of Female	NA
20099	0.00745251035992062	-0.0078929490856496	0.025154090193875	Interpersonal Physical Violence predicting Negative Affectivity via fMRI_PC_67	99.9999%	Direct Effect of Male	NA
20100	-0.00417960578092586	-0.00755669717328469	-0.000438949579897006	Interpersonal Physical Violence predicting Negative Affectivity via fMRI_PC_67	99.9999%	Direct Effect of Female	*
20101	-0.000104543743530402	-0.00141683898083949	0.0011668771491264	Interpersonal Physical Violence predicting Negative Affectivity via fMRI_PC_67	99.9999%	Indirect Effect of Age6	NA
20102	0.00374261959883953	-0.00289248697149217	0.0110443197933614	Interpersonal Physical Violence predicting Negative Affectivity via fMRI_PC_67	99.9999%	Direct Effect of Age6	NA
20103	-0.000124149691672022	-0.00154540693034022	0.0012973197063286	Interpersonal Physical Violence predicting Negative Affectivity via fMRI_PC_67	99.9999%	Indirect Effect of Age10	NA
20104	0.00245632496136341	-0.00441914537847536	0.00999848159863324	Interpersonal Physical Violence predicting Negative Affectivity via fMRI_PC_67	99.9999%	Direct Effect of Age10	NA
20105	-0.000133952665742832	-0.0016496470945564	0.0013625409849297	Interpersonal Physical Violence predicting Negative Affectivity via fMRI_PC_67	99.9999%	Indirect Effect of Age12	NA
20106	0.00181317764262535	-0.00547969360790081	0.00947573089833252	Interpersonal Physical Violence predicting Negative Affectivity via fMRI_PC_67	99.9999%	Direct Effect of Age12	NA
20107	-0.000153558613884452	-0.00185875200739112	0.0014931828290629	Interpersonal Physical Violence predicting Negative Affectivity via fMRI_PC_67	99.9999%	Indirect Effect of Age16	NA
20108	0.000526883005149235	-0.0076021674181084	0.00843371235014148	Interpersonal Physical Violence predicting Negative Affectivity via fMRI_PC_67	99.9999%	Direct Effect of Age16	NA
20109	-0.000197671997203097	-0.00232923806126925	0.0017886598321485	Interpersonal Physical Violence predicting Negative Affectivity via fMRI_PC_67	99.9999%	Indirect Effect of Age25	NA
20110	-0.00236727992917203	-0.012678035221357	0.00712723379363322	Interpersonal Physical Violence predicting Negative Affectivity via fMRI_PC_67	99.9999%	Direct Effect of Age25	NA
20111	-0.000149943767195841	-0.00182019828908722	0.00146897013019894	Interpersonal Physical Violence predicting Negative Affectivity via fMRI_PC_67	99.9999%	Total Indirect Effect	NA
20112	0.000614099811738054	-0.00725074410928251	0.00872813980123887	Interpersonal Physical Violence predicting Negative Affectivity via fMRI_PC_67	99.9999%	Total Direct Effect	NA
20113	-0.000369657211651749	-0.00239664235085767	0.0015053198920366	Interpersonal Physical Violence predicting Negative Affectivity via fMRI_PC_68	97.50%	Index of Moderated Mediation of Sex	NA
20114	1.37977356855863e-05	-5.12505622267977e-05	8.31235610030144e-05	Interpersonal Physical Violence predicting Negative Affectivity via fMRI_PC_68	97.50%	Index of Moderated Mediation of First Age	NA
20115	0.000487967640864015	-0.00189685050205436	0.00299173077582906	Interpersonal Physical Violence predicting Negative Affectivity via fMRI_PC_68	97.50%	Indirect Effect of Male	NA
20116	0.000118310429212266	-0.000456716386472239	0.000762997924586558	Interpersonal Physical Violence predicting Negative Affectivity via fMRI_PC_68	97.50%	Indirect Effect of Female	NA
20117	0.00665964533597767	-0.00313854879039316	0.0166907306861748	Interpersonal Physical Violence predicting Negative Affectivity via fMRI_PC_68	97.50%	Direct Effect of Male	NA
20118	-0.00433396372737008	-0.0064056734072584	-0.00228144461247284	Interpersonal Physical Violence predicting Negative Affectivity via fMRI_PC_68	97.50%	Direct Effect of Female	*
20119	0.000147613217376516	-0.000606428750271701	0.000977714658828309	Interpersonal Physical Violence predicting Negative Affectivity via fMRI_PC_68	97.50%	Indirect Effect of Age6	NA
20120	0.00347651844527744	-0.000536489412191139	0.007563325286484	Interpersonal Physical Violence predicting Negative Affectivity via fMRI_PC_68	97.50%	Direct Effect of Age6	NA
20121	0.000202804160118861	-0.000790017615667528	0.00126480910127857	Interpersonal Physical Violence predicting Negative Affectivity via fMRI_PC_68	97.50%	Indirect Effect of Age10	NA
20122	0.0021212911002951	-0.00214279495474753	0.00647340924191302	Interpersonal Physical Violence predicting Negative Affectivity via fMRI_PC_68	97.50%	Direct Effect of Age10	NA
20123	0.000230399631490034	-0.000879388656335194	0.00141067402296677	Interpersonal Physical Violence predicting Negative Affectivity via fMRI_PC_68	97.50%	Indirect Effect of Age12	NA
20124	0.00144367742780393	-0.00297243910573082	0.00598425215788251	Interpersonal Physical Violence predicting Negative Affectivity via fMRI_PC_68	97.50%	Direct Effect of Age12	NA
20125	0.000285590574232379	-0.00107718442129291	0.00172438465652356	Interpersonal Physical Violence predicting Negative Affectivity via fMRI_PC_68	97.50%	Indirect Effect of Age16	NA
20126	8.84500828215962e-05	-0.00469039743695658	0.00500983781319124	Interpersonal Physical Violence predicting Negative Affectivity via fMRI_PC_68	97.50%	Direct Effect of Age16	NA
20127	0.000409770195402656	-0.00153913159475457	0.00242388979988848	Interpersonal Physical Violence predicting Negative Affectivity via fMRI_PC_68	97.50%	Indirect Effect of Age25	NA
20128	-0.00296081144338866	-0.00881586563409291	0.00305757681671493	Interpersonal Physical Violence predicting Negative Affectivity via fMRI_PC_68	97.50%	Direct Effect of Age25	NA
20129	0.000275414744164259	-0.00104316501014261	0.00166293633680981	Interpersonal Physical Violence predicting Negative Affectivity via fMRI_PC_68	97.50%	Total Indirect Effect	NA
20130	0.000613734868716974	-0.00404354883466933	0.00537050192734416	Interpersonal Physical Violence predicting Negative Affectivity via fMRI_PC_68	97.50%	Total Direct Effect	NA
20131	-0.000369657211651749	-0.002765629796035	0.00188979273981175	Interpersonal Physical Violence predicting Negative Affectivity via fMRI_PC_68	99.00%	Index of Moderated Mediation of Sex	NA
20132	1.37977356855863e-05	-6.18672968760664e-05	9.42697483129385e-05	Interpersonal Physical Violence predicting Negative Affectivity via fMRI_PC_68	99.00%	Index of Moderated Mediation of First Age	NA
20133	0.000487967640864015	-0.00235386489248494	0.00341906176030821	Interpersonal Physical Violence predicting Negative Affectivity via fMRI_PC_68	99.00%	Indirect Effect of Male	NA
20134	0.000118310429212266	-0.000559033128118847	0.000884944398720117	Interpersonal Physical Violence predicting Negative Affectivity via fMRI_PC_68	99.00%	Indirect Effect of Female	NA
20135	0.00665964533597767	-0.00465600789085466	0.0180639458318401	Interpersonal Physical Violence predicting Negative Affectivity via fMRI_PC_68	99.00%	Direct Effect of Male	NA
20136	-0.00433396372737008	-0.006740562303974	-0.00200958878380419	Interpersonal Physical Violence predicting Negative Affectivity via fMRI_PC_68	99.00%	Direct Effect of Female	*
20137	0.000147613217376516	-0.000763094030147406	0.00112856578015666	Interpersonal Physical Violence predicting Negative Affectivity via fMRI_PC_68	99.00%	Indirect Effect of Age6	NA
20138	0.00347651844527744	-0.00119605831639083	0.00814761985873901	Interpersonal Physical Violence predicting Negative Affectivity via fMRI_PC_68	99.00%	Direct Effect of Age6	NA
20139	0.000202804160118861	-0.000989025484780019	0.00143292947070528	Interpersonal Physical Violence predicting Negative Affectivity via fMRI_PC_68	99.00%	Indirect Effect of Age10	NA
20140	0.0021212911002951	-0.00283087739074328	0.00708243555313644	Interpersonal Physical Violence predicting Negative Affectivity via fMRI_PC_68	99.00%	Direct Effect of Age10	NA
20141	0.000230399631490034	-0.00111178470987822	0.00159947557182655	Interpersonal Physical Violence predicting Negative Affectivity via fMRI_PC_68	99.00%	Indirect Effect of Age12	NA
20142	0.00144367742780393	-0.00367561993971381	0.00658843946436018	Interpersonal Physical Violence predicting Negative Affectivity via fMRI_PC_68	99.00%	Direct Effect of Age12	NA
20143	0.000285590574232379	-0.00134949933071985	0.00195302400621292	Interpersonal Physical Violence predicting Negative Affectivity via fMRI_PC_68	99.00%	Indirect Effect of Age16	NA
20144	8.84500828215962e-05	-0.00546729011792487	0.00564116160745694	Interpersonal Physical Violence predicting Negative Affectivity via fMRI_PC_68	99.00%	Direct Effect of Age16	NA
20145	0.000409770195402656	-0.00186805843416314	0.0027628550646313	Interpersonal Physical Violence predicting Negative Affectivity via fMRI_PC_68	99.00%	Indirect Effect of Age25	NA
20146	-0.00296081144338866	-0.00981729000856635	0.00388114024727217	Interpersonal Physical Violence predicting Negative Affectivity via fMRI_PC_68	99.00%	Direct Effect of Age25	NA
20147	0.000275414744164259	-0.00130389217404425	0.00188743087042683	Interpersonal Physical Violence predicting Negative Affectivity via fMRI_PC_68	99.00%	Total Indirect Effect	NA
20148	0.000613734868716974	-0.00481172566101185	0.0061360485853513	Interpersonal Physical Violence predicting Negative Affectivity via fMRI_PC_68	99.00%	Total Direct Effect	NA
20149	-0.000369657211651749	-0.00407522732715067	0.00333605875015044	Interpersonal Physical Violence predicting Negative Affectivity via fMRI_PC_68	99.99%	Index of Moderated Mediation of Sex	NA
20150	1.37977356855863e-05	-0.000105915588906443	0.000147387864703975	Interpersonal Physical Violence predicting Negative Affectivity via fMRI_PC_68	99.99%	Index of Moderated Mediation of First Age	NA
20151	0.000487967640864015	-0.00383953784041724	0.00506332132561182	Interpersonal Physical Violence predicting Negative Affectivity via fMRI_PC_68	99.99%	Indirect Effect of Male	NA
20152	0.000118310429212266	-0.000992603450420569	0.00149435868130075	Interpersonal Physical Violence predicting Negative Affectivity via fMRI_PC_68	99.99%	Indirect Effect of Female	NA
20153	0.00665964533597767	-0.00993978079539951	0.0233058398714567	Interpersonal Physical Violence predicting Negative Affectivity via fMRI_PC_68	99.99%	Direct Effect of Male	NA
20154	-0.00433396372737008	-0.00813600308487836	-0.000810689356724483	Interpersonal Physical Violence predicting Negative Affectivity via fMRI_PC_68	99.99%	Direct Effect of Female	*
20155	0.000147613217376516	-0.00135008375021774	0.00175507586002085	Interpersonal Physical Violence predicting Negative Affectivity via fMRI_PC_68	99.99%	Indirect Effect of Age6	NA
20156	0.00347651844527744	-0.00317823976841297	0.0102788877784965	Interpersonal Physical Violence predicting Negative Affectivity via fMRI_PC_68	99.99%	Direct Effect of Age6	NA
20157	0.000202804160118861	-0.00161434551533408	0.00219179267808392	Interpersonal Physical Violence predicting Negative Affectivity via fMRI_PC_68	99.99%	Indirect Effect of Age10	NA
20158	0.0021212911002951	-0.00501921833795862	0.0093756231934689	Interpersonal Physical Violence predicting Negative Affectivity via fMRI_PC_68	99.99%	Direct Effect of Age10	NA
20159	0.000230399631490034	-0.00181213305884852	0.00248656526437002	Interpersonal Physical Violence predicting Negative Affectivity via fMRI_PC_68	99.99%	Indirect Effect of Age12	NA
20160	0.00144367742780393	-0.00585752180614652	0.00904456930899562	Interpersonal Physical Violence predicting Negative Affectivity via fMRI_PC_68	99.99%	Direct Effect of Age12	NA
20161	0.000285590574232379	-0.00216267227312623	0.00306896331602542	Interpersonal Physical Violence predicting Negative Affectivity via fMRI_PC_68	99.99%	Indirect Effect of Age16	NA
20162	8.84500828215962e-05	-0.00802981483111832	0.00848521637534976	Interpersonal Physical Violence predicting Negative Affectivity via fMRI_PC_68	99.99%	Direct Effect of Age16	NA
20163	0.000409770195402656	-0.00301707665407465	0.00440260535073327	Interpersonal Physical Violence predicting Negative Affectivity via fMRI_PC_68	99.99%	Indirect Effect of Age25	NA
20164	-0.00296081144338866	-0.013326277739721	0.00734124621617373	Interpersonal Physical Violence predicting Negative Affectivity via fMRI_PC_68	99.99%	Direct Effect of Age25	NA
20165	0.000275414744164259	-0.00209265858079851	0.00295497773313289	Interpersonal Physical Violence predicting Negative Affectivity via fMRI_PC_68	99.99%	Total Indirect Effect	NA
20166	0.000613734868716974	-0.00685014990295673	0.00899221219739464	Interpersonal Physical Violence predicting Negative Affectivity via fMRI_PC_68	99.99%	Total Direct Effect	NA
20167	-0.000369657211651749	-0.0051909922280222	0.00407350051436635	Interpersonal Physical Violence predicting Negative Affectivity via fMRI_PC_68	99.9999%	Index of Moderated Mediation of Sex	NA
20168	1.37977356855863e-05	-0.00010679076526861	0.000158186211922983	Interpersonal Physical Violence predicting Negative Affectivity via fMRI_PC_68	99.9999%	Index of Moderated Mediation of First Age	NA
20169	0.000487967640864015	-0.00506178509956907	0.0059795592758724	Interpersonal Physical Violence predicting Negative Affectivity via fMRI_PC_68	99.9999%	Indirect Effect of Male	NA
20170	0.000118310429212266	-0.00105357042537876	0.0015402582155415	Interpersonal Physical Violence predicting Negative Affectivity via fMRI_PC_68	99.9999%	Indirect Effect of Female	NA
20171	0.00665964533597767	-0.0112891038103875	0.0251405470553589	Interpersonal Physical Violence predicting Negative Affectivity via fMRI_PC_68	99.9999%	Direct Effect of Male	NA
20172	-0.00433396372737008	-0.00819885411611128	-0.000800579235940917	Interpersonal Physical Violence predicting Negative Affectivity via fMRI_PC_68	99.9999%	Direct Effect of Female	*
20173	0.000147613217376516	-0.0017385686093532	0.00213631632790066	Interpersonal Physical Violence predicting Negative Affectivity via fMRI_PC_68	99.9999%	Indirect Effect of Age6	NA
20174	0.00347651844527744	-0.00375998070954055	0.0107728314615636	Interpersonal Physical Violence predicting Negative Affectivity via fMRI_PC_68	99.9999%	Direct Effect of Age6	NA
20175	0.000202804160118861	-0.00216240156383327	0.00250702506392626	Interpersonal Physical Violence predicting Negative Affectivity via fMRI_PC_68	99.9999%	Indirect Effect of Age10	NA
20176	0.0021212911002951	-0.00570736469185216	0.00989452462633932	Interpersonal Physical Violence predicting Negative Affectivity via fMRI_PC_68	99.9999%	Direct Effect of Age10	NA
20177	0.000230399631490034	-0.00237490830516452	0.00273080862167993	Interpersonal Physical Violence predicting Negative Affectivity via fMRI_PC_68	99.9999%	Indirect Effect of Age12	NA
20178	0.00144367742780393	-0.00668120122640545	0.00945822677155722	Interpersonal Physical Violence predicting Negative Affectivity via fMRI_PC_68	99.9999%	Direct Effect of Age12	NA
20179	0.000285590574232379	-0.00279992178782702	0.00319950089126175	Interpersonal Physical Violence predicting Negative Affectivity via fMRI_PC_68	99.9999%	Indirect Effect of Age16	NA
20180	8.84500828215962e-05	-0.00862905922472871	0.00868355635632072	Interpersonal Physical Violence predicting Negative Affectivity via fMRI_PC_68	99.9999%	Direct Effect of Age16	NA
20181	0.000409770195402656	-0.00375620212381764	0.00434868568204272	Interpersonal Physical Violence predicting Negative Affectivity via fMRI_PC_68	99.9999%	Indirect Effect of Age25	NA
20182	-0.00296081144338866	-0.0132641053343102	0.00761154175229441	Interpersonal Physical Violence predicting Negative Affectivity via fMRI_PC_68	99.9999%	Direct Effect of Age25	NA
20183	0.000275414744164259	-0.00272155992696112	0.00311302205033019	Interpersonal Physical Violence predicting Negative Affectivity via fMRI_PC_68	99.9999%	Total Indirect Effect	NA
20184	0.000613734868716974	-0.00810058796136435	0.00931967630866726	Interpersonal Physical Violence predicting Negative Affectivity via fMRI_PC_68	99.9999%	Total Direct Effect	NA
20185	-0.000487816922125655	-0.00218420344824262	0.000750710639647393	Interpersonal Physical Violence predicting Negative Affectivity via fMRI_PC_69	97.50%	Index of Moderated Mediation of Sex	NA
20186	1.05936114772202e-05	-1.88414731435153e-05	5.0849858063178e-05	Interpersonal Physical Violence predicting Negative Affectivity via fMRI_PC_69	97.50%	Index of Moderated Mediation of First Age	NA
20187	0.000570217255673912	-0.000877989991070845	0.00245053619554255	Interpersonal Physical Violence predicting Negative Affectivity via fMRI_PC_69	97.50%	Indirect Effect of Male	NA
20188	8.24003335482567e-05	-0.000186753410259731	0.000470362054789537	Interpersonal Physical Violence predicting Negative Affectivity via fMRI_PC_69	97.50%	Indirect Effect of Female	NA
20189	0.00655679657819563	-0.00334373940371165	0.0167907424337203	Interpersonal Physical Violence predicting Negative Affectivity via fMRI_PC_69	97.50%	Direct Effect of Male	NA
20190	-0.00427924464979837	-0.00630591320244897	-0.00223665111872517	Interpersonal Physical Violence predicting Negative Affectivity via fMRI_PC_69	97.50%	Direct Effect of Female	*
20191	0.000191599199143908	-0.000301210314657402	0.000887718937360316	Interpersonal Physical Violence predicting Negative Affectivity via fMRI_PC_69	97.50%	Indirect Effect of Age6	NA
20192	0.00341633105277207	-0.000627838009892842	0.00764586960349195	Interpersonal Physical Violence predicting Negative Affectivity via fMRI_PC_69	97.50%	Direct Effect of Age6	NA
20193	0.000233973645052789	-0.000364395305373162	0.00102623552992169	Interpersonal Physical Violence predicting Negative Affectivity via fMRI_PC_69	97.50%	Indirect Effect of Age10	NA
20194	0.00208180660227901	-0.00221711471026487	0.00655261459409845	Interpersonal Physical Violence predicting Negative Affectivity via fMRI_PC_69	97.50%	Direct Effect of Age10	NA
20195	0.000255160868007229	-0.000399999069907291	0.00111053870563224	Interpersonal Physical Violence predicting Negative Affectivity via fMRI_PC_69	97.50%	Indirect Effect of Age12	NA
20196	0.00141454437703248	-0.003040446970962	0.00602674666957899	Interpersonal Physical Violence predicting Negative Affectivity via fMRI_PC_69	97.50%	Direct Effect of Age12	NA
20197	0.00029753531391611	-0.000464369532885899	0.00127084801813365	Interpersonal Physical Violence predicting Negative Affectivity via fMRI_PC_69	97.50%	Indirect Effect of Age16	NA
20198	8.00199265394207e-05	-0.00473122638182609	0.00507874099468155	Interpersonal Physical Violence predicting Negative Affectivity via fMRI_PC_69	97.50%	Direct Effect of Age16	NA
20199	0.000392877817211092	-0.000623493766906202	0.00167429901928457	Interpersonal Physical Violence predicting Negative Affectivity via fMRI_PC_69	97.50%	Indirect Effect of Age25	NA
20200	-0.00292266008706996	-0.00878919572693102	0.00314710943984866	Interpersonal Physical Violence predicting Negative Affectivity via fMRI_PC_69	97.50%	Direct Effect of Age25	NA
20201	0.00028972252545166	-0.000453082688100783	0.001243070461854	Interpersonal Physical Violence predicting Negative Affectivity via fMRI_PC_69	97.50%	Total Indirect Effect	NA
20202	0.000615795397550739	-0.00406099541072373	0.00546179572567627	Interpersonal Physical Violence predicting Negative Affectivity via fMRI_PC_69	97.50%	Total Direct Effect	NA
20203	-0.000487816922125655	-0.00247767966988331	0.00098600278811958	Interpersonal Physical Violence predicting Negative Affectivity via fMRI_PC_69	99.00%	Index of Moderated Mediation of Sex	NA
20204	1.05936114772202e-05	-2.44585591101992e-05	5.81943694142424e-05	Interpersonal Physical Violence predicting Negative Affectivity via fMRI_PC_69	99.00%	Index of Moderated Mediation of First Age	NA
20205	0.000570217255673912	-0.00114583850068562	0.00277705258690446	Interpersonal Physical Violence predicting Negative Affectivity via fMRI_PC_69	99.00%	Indirect Effect of Male	NA
20206	8.24003335482567e-05	-0.000239633185796487	0.000559163541240742	Interpersonal Physical Violence predicting Negative Affectivity via fMRI_PC_69	99.00%	Indirect Effect of Female	NA
20207	0.00655679657819563	-0.0051941317559057	0.0183877710731305	Interpersonal Physical Violence predicting Negative Affectivity via fMRI_PC_69	99.00%	Direct Effect of Male	NA
20208	-0.00427924464979837	-0.00662711269598128	-0.00188188558837852	Interpersonal Physical Violence predicting Negative Affectivity via fMRI_PC_69	99.00%	Direct Effect of Female	*
20209	0.000191599199143908	-0.000394257266620455	0.00100652798058572	Interpersonal Physical Violence predicting Negative Affectivity via fMRI_PC_69	99.00%	Indirect Effect of Age6	NA
20210	0.00341633105277207	-0.0014770020513825	0.00828172139777624	Interpersonal Physical Violence predicting Negative Affectivity via fMRI_PC_69	99.00%	Direct Effect of Age6	NA
20211	0.000233973645052789	-0.000475080234455732	0.00115920787202287	Interpersonal Physical Violence predicting Negative Affectivity via fMRI_PC_69	99.00%	Indirect Effect of Age10	NA
20212	0.00208180660227901	-0.00302903728478763	0.00726497200399431	Interpersonal Physical Violence predicting Negative Affectivity via fMRI_PC_69	99.00%	Direct Effect of Age10	NA
20213	0.000255160868007229	-0.000520378135026861	0.00125588401549331	Interpersonal Physical Violence predicting Negative Affectivity via fMRI_PC_69	99.00%	Indirect Effect of Age12	NA
20214	0.00141454437703248	-0.00388765097071269	0.00671286859727601	Interpersonal Physical Violence predicting Negative Affectivity via fMRI_PC_69	99.00%	Direct Effect of Age12	NA
20215	0.00029753531391611	-0.000607634191175966	0.00145517056426576	Interpersonal Physical Violence predicting Negative Affectivity via fMRI_PC_69	99.00%	Indirect Effect of Age16	NA
20216	8.00199265394207e-05	-0.0056174937660342	0.00580251041084681	Interpersonal Physical Violence predicting Negative Affectivity via fMRI_PC_69	99.00%	Direct Effect of Age16	NA
20217	0.000392877817211092	-0.000815905114599034	0.00194762830426992	Interpersonal Physical Violence predicting Negative Affectivity via fMRI_PC_69	99.00%	Indirect Effect of Age25	NA
20218	-0.00292266008706996	-0.00974001505041914	0.00401263485349081	Interpersonal Physical Violence predicting Negative Affectivity via fMRI_PC_69	99.00%	Direct Effect of Age25	NA
20219	0.00028972252545166	-0.000593272162942242	0.00142164575594264	Interpersonal Physical Violence predicting Negative Affectivity via fMRI_PC_69	99.00%	Total Indirect Effect	NA
20220	0.000615795397550739	-0.00497533653039145	0.00626101801935131	Interpersonal Physical Violence predicting Negative Affectivity via fMRI_PC_69	99.00%	Total Direct Effect	NA
20221	-0.000487816922125655	-0.00383695439710124	0.00197042795956166	Interpersonal Physical Violence predicting Negative Affectivity via fMRI_PC_69	99.99%	Index of Moderated Mediation of Sex	NA
20222	1.05936114772202e-05	-5.19912727488634e-05	9.61009939149252e-05	Interpersonal Physical Violence predicting Negative Affectivity via fMRI_PC_69	99.99%	Index of Moderated Mediation of First Age	NA
20223	0.000570217255673912	-0.00232012946630366	0.00447636226565755	Interpersonal Physical Violence predicting Negative Affectivity via fMRI_PC_69	99.99%	Indirect Effect of Male	NA
20224	8.24003335482567e-05	-0.000496318565257157	0.000968835077124629	Interpersonal Physical Violence predicting Negative Affectivity via fMRI_PC_69	99.99%	Indirect Effect of Female	NA
20225	0.00655679657819563	-0.00916255518482232	0.0240107107259178	Interpersonal Physical Violence predicting Negative Affectivity via fMRI_PC_69	99.99%	Direct Effect of Male	NA
20226	-0.00427924464979837	-0.00751182256756145	-0.00084982954899742	Interpersonal Physical Violence predicting Negative Affectivity via fMRI_PC_69	99.99%	Direct Effect of Female	*
20227	0.000191599199143908	-0.000809594856737718	0.0015836118218081	Interpersonal Physical Violence predicting Negative Affectivity via fMRI_PC_69	99.99%	Indirect Effect of Age6	NA
20228	0.00341633105277207	-0.00315144460495384	0.0109024616694741	Interpersonal Physical Violence predicting Negative Affectivity via fMRI_PC_69	99.99%	Direct Effect of Age6	NA
20229	0.000233973645052789	-0.000972509492100086	0.00191850070808443	Interpersonal Physical Violence predicting Negative Affectivity via fMRI_PC_69	99.99%	Indirect Effect of Age10	NA
20230	0.00208180660227901	-0.004675395317835	0.00965283767525726	Interpersonal Physical Violence predicting Negative Affectivity via fMRI_PC_69	99.99%	Direct Effect of Age10	NA
20231	0.000255160868007229	-0.00105407803148329	0.0020859451512226	Interpersonal Physical Violence predicting Negative Affectivity via fMRI_PC_69	99.99%	Indirect Effect of Age12	NA
20232	0.00141454437703248	-0.00587496538027844	0.00902802567814882	Interpersonal Physical Violence predicting Negative Affectivity via fMRI_PC_69	99.99%	Direct Effect of Age12	NA
20233	0.00029753531391611	-0.00121721511024969	0.00242083403749894	Interpersonal Physical Violence predicting Negative Affectivity via fMRI_PC_69	99.99%	Indirect Effect of Age16	NA
20234	8.00199265394207e-05	-0.00814200960052532	0.00777840168393194	Interpersonal Physical Violence predicting Negative Affectivity via fMRI_PC_69	99.99%	Direct Effect of Age16	NA
20235	0.000392877817211092	-0.00165604811284223	0.00317433403162069	Interpersonal Physical Violence predicting Negative Affectivity via fMRI_PC_69	99.99%	Indirect Effect of Age25	NA
20236	-0.00292266008706996	-0.0126335669009069	0.00718344917405558	Interpersonal Physical Violence predicting Negative Affectivity via fMRI_PC_69	99.99%	Direct Effect of Age25	NA
20237	0.00028972252545166	-0.00118713671135213	0.00235908889909174	Interpersonal Physical Violence predicting Negative Affectivity via fMRI_PC_69	99.99%	Total Indirect Effect	NA
20238	0.000615795397550739	-0.00666904365494621	0.00811152014173292	Interpersonal Physical Violence predicting Negative Affectivity via fMRI_PC_69	99.99%	Total Direct Effect	NA
20239	-0.000487816922125655	-0.00430768894620907	0.00226178846735707	Interpersonal Physical Violence predicting Negative Affectivity via fMRI_PC_69	99.9999%	Index of Moderated Mediation of Sex	NA
20240	1.05936114772202e-05	-6.09615185662613e-05	0.000114250914142652	Interpersonal Physical Violence predicting Negative Affectivity via fMRI_PC_69	99.9999%	Index of Moderated Mediation of First Age	NA
20241	0.000570217255673912	-0.00258229185478536	0.00475421638373004	Interpersonal Physical Violence predicting Negative Affectivity via fMRI_PC_69	99.9999%	Indirect Effect of Male	NA
20242	8.24003335482567e-05	-0.000579008426502933	0.00113874804537711	Interpersonal Physical Violence predicting Negative Affectivity via fMRI_PC_69	99.9999%	Indirect Effect of Female	NA
20243	0.00655679657819563	-0.0100172053930813	0.0260195072742068	Interpersonal Physical Violence predicting Negative Affectivity via fMRI_PC_69	99.9999%	Direct Effect of Male	NA
20244	-0.00427924464979837	-0.00784659798162938	-0.00093658385307653	Interpersonal Physical Violence predicting Negative Affectivity via fMRI_PC_69	99.9999%	Direct Effect of Female	*
20245	0.000191599199143908	-0.00091869969852751	0.0017714718836708	Interpersonal Physical Violence predicting Negative Affectivity via fMRI_PC_69	99.9999%	Indirect Effect of Age6	NA
20246	0.00341633105277207	-0.00360572090621109	0.0113160385825205	Interpersonal Physical Violence predicting Negative Affectivity via fMRI_PC_69	99.9999%	Direct Effect of Age6	NA
20247	0.000233973645052789	-0.00113701334772701	0.00199284630639102	Interpersonal Physical Violence predicting Negative Affectivity via fMRI_PC_69	99.9999%	Indirect Effect of Age10	NA
20248	0.00208180660227901	-0.00515763808588597	0.0105969473866167	Interpersonal Physical Violence predicting Negative Affectivity via fMRI_PC_69	99.9999%	Direct Effect of Age10	NA
20249	0.000255160868007229	-0.00124622297131837	0.00210474850236639	Interpersonal Physical Violence predicting Negative Affectivity via fMRI_PC_69	99.9999%	Indirect Effect of Age12	NA
20250	0.00141454437703248	-0.00617981064339271	0.0102374328270746	Interpersonal Physical Violence predicting Negative Affectivity via fMRI_PC_69	99.9999%	Direct Effect of Age12	NA
20251	0.00029753531391611	-0.00146537781950807	0.00253277778154694	Interpersonal Physical Violence predicting Negative Affectivity via fMRI_PC_69	99.9999%	Indirect Effect of Age16	NA
20252	8.00199265394207e-05	-0.00822725205633606	0.00952221495967876	Interpersonal Physical Violence predicting Negative Affectivity via fMRI_PC_69	99.9999%	Direct Effect of Age16	NA
20253	0.000392877817211092	-0.00195847622793488	0.00349854060009374	Interpersonal Physical Violence predicting Negative Affectivity via fMRI_PC_69	99.9999%	Indirect Effect of Age25	NA
20254	-0.00292266008706996	-0.0130226544904259	0.00791950286471842	Interpersonal Physical Violence predicting Negative Affectivity via fMRI_PC_69	99.9999%	Direct Effect of Age25	NA
20255	0.00028972252545166	-0.00142497114437309	0.00245363888391602	Interpersonal Physical Violence predicting Negative Affectivity via fMRI_PC_69	99.9999%	Total Indirect Effect	NA
20256	0.000615795397550739	-0.00818343181980434	0.00926385536726262	Interpersonal Physical Violence predicting Negative Affectivity via fMRI_PC_69	99.9999%	Total Direct Effect	NA
20257	0.00102081312265446	-0.00051645133832342	0.00331452455413941	Interpersonal Physical Violence predicting Negative Affectivity via fMRI_PC_70	97.50%	Index of Moderated Mediation of Sex	NA
20258	9.23318894826248e-06	-8.68568842834163e-06	3.98707902406659e-05	Interpersonal Physical Violence predicting Negative Affectivity via fMRI_PC_70	97.50%	Index of Moderated Mediation of First Age	NA
20259	-0.000940294227653385	-0.00321326608169546	0.000480701759821798	Interpersonal Physical Violence predicting Negative Affectivity via fMRI_PC_70	97.50%	Indirect Effect of Male	NA
20260	8.05188950010712e-05	-0.000137874893376335	0.000413623280869335	Interpersonal Physical Violence predicting Negative Affectivity via fMRI_PC_70	97.50%	Indirect Effect of Female	NA
20261	0.00790634634778326	-0.00218709502061619	0.0179627042797748	Interpersonal Physical Violence predicting Negative Affectivity via fMRI_PC_70	97.50%	Direct Effect of Male	NA
20262	-0.00433712279761464	-0.00639135084099225	-0.00225406618131281	Interpersonal Physical Violence predicting Negative Affectivity via fMRI_PC_70	97.50%	Direct Effect of Female	*
20263	-0.000438849094760354	-0.00143938628134099	0.00022053157069432	Interpersonal Physical Violence predicting Negative Affectivity via fMRI_PC_70	97.50%	Indirect Effect of Age6	NA
20264	0.00399289069924027	-0.00020420489289772	0.00815293615969936	Interpersonal Physical Violence predicting Negative Affectivity via fMRI_PC_70	97.50%	Direct Effect of Age6	NA
20265	-0.000401916338967304	-0.00139538350018067	0.000204764744381567	Interpersonal Physical Violence predicting Negative Affectivity via fMRI_PC_70	97.50%	Indirect Effect of Age10	NA
20266	0.00264269837100888	-0.00174389563633903	0.00699417365653094	Interpersonal Physical Violence predicting Negative Affectivity via fMRI_PC_70	97.50%	Direct Effect of Age10	NA
20267	-0.000383449961070779	-0.00137176433813633	0.000198710075470147	Interpersonal Physical Violence predicting Negative Affectivity via fMRI_PC_70	97.50%	Indirect Effect of Age12	NA
20268	0.00196760220689319	-0.00254569979343638	0.00641753687386204	Interpersonal Physical Violence predicting Negative Affectivity via fMRI_PC_70	97.50%	Direct Effect of Age12	NA
20269	-0.000346517205277729	-0.0013298208521352	0.000204566130196311	Interpersonal Physical Violence predicting Negative Affectivity via fMRI_PC_70	97.50%	Indirect Effect of Age16	NA
20270	0.000617409878661804	-0.00424529931828825	0.0054016455867502	Interpersonal Physical Violence predicting Negative Affectivity via fMRI_PC_70	97.50%	Direct Effect of Age16	NA
20271	-0.000263418504743367	-0.00128157958861754	0.000321084129391739	Interpersonal Physical Violence predicting Negative Affectivity via fMRI_PC_70	97.50%	Indirect Effect of Age25	NA
20272	-0.00242052285985881	-0.00829292578979505	0.00341996329478022	Interpersonal Physical Violence predicting Negative Affectivity via fMRI_PC_70	97.50%	Direct Effect of Age25	NA
20273	-0.000353326682127073	-0.00133636345212643	0.000199779813586454	Interpersonal Physical Violence predicting Negative Affectivity via fMRI_PC_70	97.50%	Total Indirect Effect	NA
20274	0.000513024907052393	-0.00422773447485085	0.00515801663932574	Interpersonal Physical Violence predicting Negative Affectivity via fMRI_PC_70	97.50%	Total Direct Effect	NA
20275	0.00102081312265446	-0.000841509854349653	0.00378638370823073	Interpersonal Physical Violence predicting Negative Affectivity via fMRI_PC_70	99.00%	Index of Moderated Mediation of Sex	NA
20276	9.23318894826248e-06	-1.30325755917173e-05	4.72958114756319e-05	Interpersonal Physical Violence predicting Negative Affectivity via fMRI_PC_70	99.00%	Index of Moderated Mediation of First Age	NA
20277	-0.000940294227653385	-0.00371310187843432	0.000783668107590585	Interpersonal Physical Violence predicting Negative Affectivity via fMRI_PC_70	99.00%	Indirect Effect of Male	NA
20278	8.05188950010712e-05	-0.000194894249043578	0.000493834174673333	Interpersonal Physical Violence predicting Negative Affectivity via fMRI_PC_70	99.00%	Indirect Effect of Female	NA
20279	0.00790634634778326	-0.00358602270164417	0.0193129919451144	Interpersonal Physical Violence predicting Negative Affectivity via fMRI_PC_70	99.00%	Direct Effect of Male	NA
20280	-0.00433712279761464	-0.00668967745144829	-0.00195834866959206	Interpersonal Physical Violence predicting Negative Affectivity via fMRI_PC_70	99.00%	Direct Effect of Female	*
20281	-0.000438849094760354	-0.00165706313207104	0.000355336316869846	Interpersonal Physical Violence predicting Negative Affectivity via fMRI_PC_70	99.00%	Indirect Effect of Age6	NA
20282	0.00399289069924027	-0.000734986544063818	0.00872295429097437	Interpersonal Physical Violence predicting Negative Affectivity via fMRI_PC_70	99.00%	Direct Effect of Age6	NA
20283	-0.000401916338967304	-0.00160346720150714	0.00033397031462194	Interpersonal Physical Violence predicting Negative Affectivity via fMRI_PC_70	99.00%	Indirect Effect of Age10	NA
20284	0.00264269837100888	-0.00233072042185246	0.00766222988823185	Interpersonal Physical Violence predicting Negative Affectivity via fMRI_PC_70	99.00%	Direct Effect of Age10	NA
20285	-0.000383449961070779	-0.00159028226230711	0.000322382329966542	Interpersonal Physical Violence predicting Negative Affectivity via fMRI_PC_70	99.00%	Indirect Effect of Age12	NA
20286	0.00196760220689319	-0.00320095074834475	0.00713941881042591	Interpersonal Physical Violence predicting Negative Affectivity via fMRI_PC_70	99.00%	Direct Effect of Age12	NA
20287	-0.000346517205277729	-0.00156181200473705	0.000318261783399176	Interpersonal Physical Violence predicting Negative Affectivity via fMRI_PC_70	99.00%	Indirect Effect of Age16	NA
20288	0.000617409878661804	-0.00493496174658992	0.00628979911896664	Interpersonal Physical Violence predicting Negative Affectivity via fMRI_PC_70	99.00%	Direct Effect of Age16	NA
20289	-0.000263418504743367	-0.00153029250237269	0.00045367521867295	Interpersonal Physical Violence predicting Negative Affectivity via fMRI_PC_70	99.00%	Indirect Effect of Age25	NA
20290	-0.00242052285985881	-0.00918622768697515	0.00450593604026585	Interpersonal Physical Violence predicting Negative Affectivity via fMRI_PC_70	99.00%	Direct Effect of Age25	NA
20291	-0.000353326682127073	-0.00156815695654684	0.000324162266660417	Interpersonal Physical Violence predicting Negative Affectivity via fMRI_PC_70	99.00%	Total Indirect Effect	NA
20292	0.000513024907052393	-0.00487484331767121	0.00605239666389026	Interpersonal Physical Violence predicting Negative Affectivity via fMRI_PC_70	99.00%	Total Direct Effect	NA
20293	0.00102081312265446	-0.00191252090455943	0.00512556293627605	Interpersonal Physical Violence predicting Negative Affectivity via fMRI_PC_70	99.99%	Index of Moderated Mediation of Sex	NA
20294	9.23318894826248e-06	-2.93638996325378e-05	7.44981795375446e-05	Interpersonal Physical Violence predicting Negative Affectivity via fMRI_PC_70	99.99%	Index of Moderated Mediation of First Age	NA
20295	-0.000940294227653385	-0.00518509123191341	0.00183456153404671	Interpersonal Physical Violence predicting Negative Affectivity via fMRI_PC_70	99.99%	Indirect Effect of Male	NA
20296	8.05188950010712e-05	-0.000433759235604173	0.000847594630784582	Interpersonal Physical Violence predicting Negative Affectivity via fMRI_PC_70	99.99%	Indirect Effect of Female	NA
20297	0.00790634634778326	-0.0105676950336808	0.023688316361186	Interpersonal Physical Violence predicting Negative Affectivity via fMRI_PC_70	99.99%	Direct Effect of Male	NA
20298	-0.00433712279761464	-0.00780485394488087	-0.000479281274047976	Interpersonal Physical Violence predicting Negative Affectivity via fMRI_PC_70	99.99%	Direct Effect of Female	*
20299	-0.000438849094760354	-0.00227771131325899	0.0008242562563676	Interpersonal Physical Violence predicting Negative Affectivity via fMRI_PC_70	99.99%	Indirect Effect of Age6	NA
20300	0.00399289069924027	-0.00372093715799917	0.0105931375175694	Interpersonal Physical Violence predicting Negative Affectivity via fMRI_PC_70	99.99%	Direct Effect of Age6	NA
20301	-0.000401916338967304	-0.00226427439650904	0.000785651455312808	Interpersonal Physical Violence predicting Negative Affectivity via fMRI_PC_70	99.99%	Indirect Effect of Age10	NA
20302	0.00264269837100888	-0.00545892800058993	0.00954659824728035	Interpersonal Physical Violence predicting Negative Affectivity via fMRI_PC_70	99.99%	Direct Effect of Age10	NA
20303	-0.000383449961070779	-0.00229382422539033	0.000766349054785412	Interpersonal Physical Violence predicting Negative Affectivity via fMRI_PC_70	99.99%	Indirect Effect of Age12	NA
20304	0.00196760220689319	-0.00635530774300482	0.00920758562736823	Interpersonal Physical Violence predicting Negative Affectivity via fMRI_PC_70	99.99%	Direct Effect of Age12	NA
20305	-0.000346517205277729	-0.00235292388315292	0.000730538621436753	Interpersonal Physical Violence predicting Negative Affectivity via fMRI_PC_70	99.99%	Indirect Effect of Age16	NA
20306	0.000617409878661804	-0.0081480672278346	0.00864064173350533	Interpersonal Physical Violence predicting Negative Affectivity via fMRI_PC_70	99.99%	Direct Effect of Age16	NA
20307	-0.000263418504743367	-0.0023913430285098	0.0011242118119224	Interpersonal Physical Violence predicting Negative Affectivity via fMRI_PC_70	99.99%	Indirect Effect of Age25	NA
20308	-0.00242052285985881	-0.0121817760687016	0.0074338555794425	Interpersonal Physical Violence predicting Negative Affectivity via fMRI_PC_70	99.99%	Direct Effect of Age25	NA
20309	-0.000353326682127073	-0.00234202738375294	0.000734862013925097	Interpersonal Physical Violence predicting Negative Affectivity via fMRI_PC_70	99.99%	Total Indirect Effect	NA
20310	0.000513024907052393	-0.00805235198615733	0.00822533205118998	Interpersonal Physical Violence predicting Negative Affectivity via fMRI_PC_70	99.99%	Total Direct Effect	NA
20311	0.00102081312265446	-0.00225495892391549	0.00677283520636732	Interpersonal Physical Violence predicting Negative Affectivity via fMRI_PC_70	99.9999%	Index of Moderated Mediation of Sex	NA
20312	9.23318894826248e-06	-3.44525459735313e-05	7.89009260686119e-05	Interpersonal Physical Violence predicting Negative Affectivity via fMRI_PC_70	99.9999%	Index of Moderated Mediation of First Age	NA
20313	-0.000940294227653385	-0.00669505084081613	0.00233500422969633	Interpersonal Physical Violence predicting Negative Affectivity via fMRI_PC_70	99.9999%	Indirect Effect of Male	NA
20314	8.05188950010712e-05	-0.000474133336581832	0.000845699188014644	Interpersonal Physical Violence predicting Negative Affectivity via fMRI_PC_70	99.9999%	Indirect Effect of Female	NA
20315	0.00790634634778326	-0.0109348822026348	0.0259120068163228	Interpersonal Physical Violence predicting Negative Affectivity via fMRI_PC_70	99.9999%	Direct Effect of Male	NA
20316	-0.00433712279761464	-0.00834547203131986	-0.000503860702778377	Interpersonal Physical Violence predicting Negative Affectivity via fMRI_PC_70	99.9999%	Direct Effect of Female	*
20317	-0.000438849094760354	-0.00293574282108313	0.000983282678901779	Interpersonal Physical Violence predicting Negative Affectivity via fMRI_PC_70	99.9999%	Indirect Effect of Age6	NA
20318	0.00399289069924027	-0.00359956894516509	0.0116594387300916	Interpersonal Physical Violence predicting Negative Affectivity via fMRI_PC_70	99.9999%	Direct Effect of Age6	NA
20319	-0.000401916338967304	-0.00295185240589947	0.00100708626089082	Interpersonal Physical Violence predicting Negative Affectivity via fMRI_PC_70	99.9999%	Indirect Effect of Age10	NA
20320	0.00264269837100888	-0.00554492157061651	0.0104522544676156	Interpersonal Physical Violence predicting Negative Affectivity via fMRI_PC_70	99.9999%	Direct Effect of Age10	NA
20321	-0.000383449961070779	-0.00295990719830764	0.00101898805188534	Interpersonal Physical Violence predicting Negative Affectivity via fMRI_PC_70	99.9999%	Indirect Effect of Age12	NA
20322	0.00196760220689319	-0.00651882599212185	0.00984880938076402	Interpersonal Physical Violence predicting Negative Affectivity via fMRI_PC_70	99.9999%	Direct Effect of Age12	NA
20323	-0.000346517205277729	-0.00297735851386602	0.00104279163387439	Interpersonal Physical Violence predicting Negative Affectivity via fMRI_PC_70	99.9999%	Indirect Effect of Age16	NA
20324	0.000617409878661804	-0.00847140454937449	0.00911948069550688	Interpersonal Physical Violence predicting Negative Affectivity via fMRI_PC_70	99.9999%	Direct Effect of Age16	NA
20325	-0.000263418504743367	-0.00312819335941459	0.00114415839841037	Interpersonal Physical Violence predicting Negative Affectivity via fMRI_PC_70	99.9999%	Indirect Effect of Age25	NA
20326	-0.00242052285985881	-0.0128676352853122	0.00791980307646428	Interpersonal Physical Violence predicting Negative Affectivity via fMRI_PC_70	99.9999%	Direct Effect of Age25	NA
20327	-0.000353326682127073	-0.0029740258955592	0.00103840284844516	Interpersonal Physical Violence predicting Negative Affectivity via fMRI_PC_70	99.9999%	Total Indirect Effect	NA
20328	0.000513024907052393	-0.00790926540948423	0.00874163598432562	Interpersonal Physical Violence predicting Negative Affectivity via fMRI_PC_70	99.9999%	Total Direct Effect	NA
20329	2.50075361365805e-05	-0.00122313349875273	0.00123493032139384	Interpersonal Physical Violence predicting Negative Affectivity via fMRI_PC_71	97.50%	Index of Moderated Mediation of Sex	NA
20330	-3.27101006577148e-06	-9.67045289622546e-05	8.88033041571294e-05	Interpersonal Physical Violence predicting Negative Affectivity via fMRI_PC_71	97.50%	Index of Moderated Mediation of First Age	NA
20331	-6.59630889648752e-05	-0.00219337486870205	0.00216185597844029	Interpersonal Physical Violence predicting Negative Affectivity via fMRI_PC_71	97.50%	Indirect Effect of Male	NA
20332	-4.09555528282947e-05	-0.00121303407242508	0.00110911047942905	Interpersonal Physical Violence predicting Negative Affectivity via fMRI_PC_71	97.50%	Indirect Effect of Female	NA
20333	0.00709658591788798	-0.00273818770043412	0.0167686216936983	Interpersonal Physical Violence predicting Negative Affectivity via fMRI_PC_71	97.50%	Direct Effect of Male	NA
20334	-0.00424160715692761	-0.00653379594040195	-0.00195518537080497	Interpersonal Physical Violence predicting Negative Affectivity via fMRI_PC_71	97.50%	Direct Effect of Female	*
20335	-2.12860249521331e-05	-0.000764753138598268	0.000754486963339339	Interpersonal Physical Violence predicting Negative Affectivity via fMRI_PC_71	97.50%	Indirect Effect of Age6	NA
20336	0.00360642896384073	-0.000436447110025744	0.00757204902772418	Interpersonal Physical Violence predicting Negative Affectivity via fMRI_PC_71	97.50%	Direct Effect of Age6	NA
20337	-3.4370065215219e-05	-0.00109906502405366	0.00106956564343207	Interpersonal Physical Violence predicting Negative Affectivity via fMRI_PC_71	97.50%	Indirect Effect of Age10	NA
20338	0.00229822747872474	-0.00204436642794409	0.0065578451594086	Interpersonal Physical Violence predicting Negative Affectivity via fMRI_PC_71	97.50%	Direct Effect of Age10	NA
20339	-4.0912085346762e-05	-0.00128558738952425	0.00123157933604973	Interpersonal Physical Violence predicting Negative Affectivity via fMRI_PC_71	97.50%	Indirect Effect of Age12	NA
20340	0.00164412673616675	-0.00291731020386177	0.00614408921484726	Interpersonal Physical Violence predicting Negative Affectivity via fMRI_PC_71	97.50%	Direct Effect of Age12	NA
20341	-5.39961256098479e-05	-0.00165376813441886	0.0015695425101508	Interpersonal Physical Violence predicting Negative Affectivity via fMRI_PC_71	97.50%	Indirect Effect of Age16	NA
20342	0.000335925251050757	-0.00470247086059384	0.00529383313391532	Interpersonal Physical Violence predicting Negative Affectivity via fMRI_PC_71	97.50%	Direct Effect of Age16	NA
20343	-8.34352162017911e-05	-0.00250127685289081	0.0023444173468196	Interpersonal Physical Violence predicting Negative Affectivity via fMRI_PC_71	97.50%	Indirect Effect of Age25	NA
20344	-0.00260752809046022	-0.00890864144681144	0.00371120278352139	Interpersonal Physical Violence predicting Negative Affectivity via fMRI_PC_71	97.50%	Direct Effect of Age25	NA
20345	-5.15837556863414e-05	-0.0015863421381577	0.00150544704216606	Interpersonal Physical Violence predicting Negative Affectivity via fMRI_PC_71	97.50%	Total Indirect Effect	NA
20346	0.000525541144182677	-0.00409651675711062	0.00504835745340017	Interpersonal Physical Violence predicting Negative Affectivity via fMRI_PC_71	97.50%	Total Direct Effect	NA
20347	2.50075361365805e-05	-0.00162461839664941	0.00163811783416055	Interpersonal Physical Violence predicting Negative Affectivity via fMRI_PC_71	99.00%	Index of Moderated Mediation of Sex	NA
20348	-3.27101006577148e-06	-0.000113995164049158	0.00010284996886044	Interpersonal Physical Violence predicting Negative Affectivity via fMRI_PC_71	99.00%	Index of Moderated Mediation of First Age	NA
20349	-6.59630889648752e-05	-0.00276194968397299	0.00269395251639867	Interpersonal Physical Violence predicting Negative Affectivity via fMRI_PC_71	99.00%	Indirect Effect of Male	NA
20350	-4.09555528282947e-05	-0.00143262540101596	0.0012690979236533	Interpersonal Physical Violence predicting Negative Affectivity via fMRI_PC_71	99.00%	Indirect Effect of Female	NA
20351	0.00709658591788798	-0.00430703185421482	0.0187032924603156	Interpersonal Physical Violence predicting Negative Affectivity via fMRI_PC_71	99.00%	Direct Effect of Male	NA
20352	-0.00424160715692761	-0.00692500395089576	-0.0016112241922258	Interpersonal Physical Violence predicting Negative Affectivity via fMRI_PC_71	99.00%	Direct Effect of Female	*
20353	-2.12860249521331e-05	-0.000983714304661425	0.000965210578276464	Interpersonal Physical Violence predicting Negative Affectivity via fMRI_PC_71	99.00%	Indirect Effect of Age6	NA
20354	0.00360642896384073	-0.00105366074032575	0.00831328408885293	Interpersonal Physical Violence predicting Negative Affectivity via fMRI_PC_71	99.00%	Direct Effect of Age6	NA
20355	-3.4370065215219e-05	-0.00136303658530871	0.0013255538309132	Interpersonal Physical Violence predicting Negative Affectivity via fMRI_PC_71	99.00%	Indirect Effect of Age10	NA
20356	0.00229822747872474	-0.00269332099393735	0.00737445023347526	Interpersonal Physical Violence predicting Negative Affectivity via fMRI_PC_71	99.00%	Direct Effect of Age10	NA
20357	-4.0912085346762e-05	-0.00157394804468728	0.00148906334488236	Interpersonal Physical Violence predicting Negative Affectivity via fMRI_PC_71	99.00%	Indirect Effect of Age12	NA
20358	0.00164412673616675	-0.00355986802555624	0.00698244474243943	Interpersonal Physical Violence predicting Negative Affectivity via fMRI_PC_71	99.00%	Direct Effect of Age12	NA
20359	-5.39961256098479e-05	-0.00198866177342418	0.00187053112010765	Interpersonal Physical Violence predicting Negative Affectivity via fMRI_PC_71	99.00%	Indirect Effect of Age16	NA
20360	0.000335925251050757	-0.00535024232039031	0.00624090394604331	Interpersonal Physical Violence predicting Negative Affectivity via fMRI_PC_71	99.00%	Direct Effect of Age16	NA
20361	-8.34352162017911e-05	-0.00299318805899547	0.00272867417208081	Interpersonal Physical Violence predicting Negative Affectivity via fMRI_PC_71	99.00%	Indirect Effect of Age25	NA
20362	-0.00260752809046022	-0.00978113388425597	0.00474310514356974	Interpersonal Physical Violence predicting Negative Affectivity via fMRI_PC_71	99.00%	Direct Effect of Age25	NA
20363	-5.15837556863414e-05	-0.00191500626065807	0.00179361322828315	Interpersonal Physical Violence predicting Negative Affectivity via fMRI_PC_71	99.00%	Total Indirect Effect	NA
20364	0.000525541144182677	-0.00476853982701873	0.00595526690862819	Interpersonal Physical Violence predicting Negative Affectivity via fMRI_PC_71	99.00%	Total Direct Effect	NA
20365	2.50075361365805e-05	-0.00316667377296653	0.00271921680659057	Interpersonal Physical Violence predicting Negative Affectivity via fMRI_PC_71	99.99%	Index of Moderated Mediation of Sex	NA
20366	-3.27101006577148e-06	-0.000176892478399903	0.000179221662038481	Interpersonal Physical Violence predicting Negative Affectivity via fMRI_PC_71	99.99%	Index of Moderated Mediation of First Age	NA
20367	-6.59630889648752e-05	-0.00435256373282765	0.00451679436234474	Interpersonal Physical Violence predicting Negative Affectivity via fMRI_PC_71	99.99%	Indirect Effect of Male	NA
20368	-4.09555528282947e-05	-0.0022104075162364	0.00222857963542432	Interpersonal Physical Violence predicting Negative Affectivity via fMRI_PC_71	99.99%	Indirect Effect of Female	NA
20369	0.00709658591788798	-0.00823359855341687	0.0235244094478632	Interpersonal Physical Violence predicting Negative Affectivity via fMRI_PC_71	99.99%	Direct Effect of Male	NA
20370	-0.00424160715692761	-0.00812959305283222	-0.00020773051558821	Interpersonal Physical Violence predicting Negative Affectivity via fMRI_PC_71	99.99%	Direct Effect of Female	*
20371	-2.12860249521331e-05	-0.00152432611984183	0.00165873704553289	Interpersonal Physical Violence predicting Negative Affectivity via fMRI_PC_71	99.99%	Indirect Effect of Age6	NA
20372	0.00360642896384073	-0.0027637982658313	0.0100358709921409	Interpersonal Physical Violence predicting Negative Affectivity via fMRI_PC_71	99.99%	Direct Effect of Age6	NA
20373	-3.4370065215219e-05	-0.00213072522620947	0.00213645422862343	Interpersonal Physical Violence predicting Negative Affectivity via fMRI_PC_71	99.99%	Indirect Effect of Age10	NA
20374	0.00229822747872474	-0.00453997233473526	0.00952294345766612	Interpersonal Physical Violence predicting Negative Affectivity via fMRI_PC_71	99.99%	Direct Effect of Age10	NA
20375	-4.0912085346762e-05	-0.00243392477939329	0.00233951501723364	Interpersonal Physical Violence predicting Negative Affectivity via fMRI_PC_71	99.99%	Indirect Effect of Age12	NA
20376	0.00164412673616675	-0.00545444054428328	0.00906676243627238	Interpersonal Physical Violence predicting Negative Affectivity via fMRI_PC_71	99.99%	Direct Effect of Age12	NA
20377	-5.39961256098479e-05	-0.00307139380221665	0.00301929961912527	Interpersonal Physical Violence predicting Negative Affectivity via fMRI_PC_71	99.99%	Indirect Effect of Age16	NA
20378	0.000335925251050757	-0.00732438916016812	0.00856563405929202	Interpersonal Physical Violence predicting Negative Affectivity via fMRI_PC_71	99.99%	Direct Effect of Age16	NA
20379	-8.34352162017911e-05	-0.00456801071669941	0.00456257562415338	Interpersonal Physical Violence predicting Negative Affectivity via fMRI_PC_71	99.99%	Indirect Effect of Age25	NA
20380	-0.00260752809046022	-0.0120715863145299	0.00860245347217516	Interpersonal Physical Violence predicting Negative Affectivity via fMRI_PC_71	99.99%	Direct Effect of Age25	NA
20381	-5.15837556863414e-05	-0.0029487543606132	0.00289283833984487	Interpersonal Physical Violence predicting Negative Affectivity via fMRI_PC_71	99.99%	Total Indirect Effect	NA
20382	0.000525541144182677	-0.00657139208945407	0.00777867259201888	Interpersonal Physical Violence predicting Negative Affectivity via fMRI_PC_71	99.99%	Total Direct Effect	NA
20383	2.50075361365805e-05	-0.00381098691997967	0.00358757676061607	Interpersonal Physical Violence predicting Negative Affectivity via fMRI_PC_71	99.9999%	Index of Moderated Mediation of Sex	NA
20384	-3.27101006577148e-06	-0.00017872645149204	0.000179219726063148	Interpersonal Physical Violence predicting Negative Affectivity via fMRI_PC_71	99.9999%	Index of Moderated Mediation of First Age	NA
20385	-6.59630889648752e-05	-0.00498875607737787	0.00566741927086728	Interpersonal Physical Violence predicting Negative Affectivity via fMRI_PC_71	99.9999%	Indirect Effect of Male	NA
20386	-4.09555528282947e-05	-0.00222108820172755	0.00220046056329309	Interpersonal Physical Violence predicting Negative Affectivity via fMRI_PC_71	99.9999%	Indirect Effect of Female	NA
20387	0.00709658591788798	-0.00913133364296762	0.0256503047143309	Interpersonal Physical Violence predicting Negative Affectivity via fMRI_PC_71	99.9999%	Direct Effect of Male	NA
20388	-0.00424160715692761	-0.00817743878928897	-0.000208473206941025	Interpersonal Physical Violence predicting Negative Affectivity via fMRI_PC_71	99.9999%	Direct Effect of Female	*
20389	-2.12860249521331e-05	-0.00187543309472744	0.00208225966513478	Interpersonal Physical Violence predicting Negative Affectivity via fMRI_PC_71	99.9999%	Indirect Effect of Age6	NA
20390	0.00360642896384073	-0.00316495555617608	0.0112593840668802	Interpersonal Physical Violence predicting Negative Affectivity via fMRI_PC_71	99.9999%	Direct Effect of Age6	NA
20391	-3.4370065215219e-05	-0.00236449871656181	0.00268457638738161	Interpersonal Physical Violence predicting Negative Affectivity via fMRI_PC_71	99.9999%	Indirect Effect of Age10	NA
20392	0.00229822747872474	-0.00482190162777265	0.0105068718605881	Interpersonal Physical Violence predicting Negative Affectivity via fMRI_PC_71	99.9999%	Direct Effect of Age10	NA
20393	-4.0912085346762e-05	-0.00264215099621294	0.00298573474850502	Interpersonal Physical Violence predicting Negative Affectivity via fMRI_PC_71	99.9999%	Indirect Effect of Age12	NA
20394	0.00164412673616675	-0.00565091392888383	0.010130615757442	Interpersonal Physical Violence predicting Negative Affectivity via fMRI_PC_71	99.9999%	Direct Effect of Age12	NA
20395	-5.39961256098479e-05	-0.00319835878215171	0.00358912224837662	Interpersonal Physical Violence predicting Negative Affectivity via fMRI_PC_71	99.9999%	Indirect Effect of Age16	NA
20396	0.000335925251050757	-0.00776032527169825	0.00937810355114986	Interpersonal Physical Violence predicting Negative Affectivity via fMRI_PC_71	99.9999%	Direct Effect of Age16	NA
20397	-8.34352162017911e-05	-0.00454058182494914	0.00494785654335525	Interpersonal Physical Violence predicting Negative Affectivity via fMRI_PC_71	99.9999%	Indirect Effect of Age25	NA
20398	-0.00260752809046022	-0.0127511677403526	0.00881575082490267	Interpersonal Physical Violence predicting Negative Affectivity via fMRI_PC_71	99.9999%	Direct Effect of Age25	NA
20399	-5.15837556863414e-05	-0.00309580797161925	0.00347778152142698	Interpersonal Physical Violence predicting Negative Affectivity via fMRI_PC_71	99.9999%	Total Indirect Effect	NA
20400	0.000525541144182677	-0.00759032986563466	0.00844986040988822	Interpersonal Physical Violence predicting Negative Affectivity via fMRI_PC_71	99.9999%	Total Direct Effect	NA
20401	-0.00115460245306481	-0.00366832893574709	0.00125165923485709	Interpersonal Physical Violence predicting Negative Affectivity via fMRI_PC_72	97.50%	Index of Moderated Mediation of Sex	NA
20402	-2.93145884956343e-05	-0.000110157904926308	2.99600489103243e-05	Interpersonal Physical Violence predicting Negative Affectivity via fMRI_PC_72	97.50%	Index of Moderated Mediation of First Age	NA
20403	0.000753097740886482	-0.00085695528585843	0.00262829274068597	Interpersonal Physical Violence predicting Negative Affectivity via fMRI_PC_72	97.50%	Indirect Effect of Male	NA
20404	-0.000401504712178331	-0.00144465523702003	0.000405117162870606	Interpersonal Physical Violence predicting Negative Affectivity via fMRI_PC_72	97.50%	Indirect Effect of Female	NA
20405	0.00632580415872403	-0.00357689104898547	0.0161008589553809	Interpersonal Physical Violence predicting Negative Affectivity via fMRI_PC_72	97.50%	Direct Effect of Male	NA
20406	-0.00383597000770736	-0.00604831253590289	-0.00167295860043719	Interpersonal Physical Violence predicting Negative Affectivity via fMRI_PC_72	97.50%	Direct Effect of Female	*
20407	0.000360727706315028	-0.000410806897291712	0.00121226376399114	Interpersonal Physical Violence predicting Negative Affectivity via fMRI_PC_72	97.50%	Indirect Effect of Age6	NA
20408	0.00324056784752363	-0.000854303004095118	0.00730010578060125	Interpersonal Physical Violence predicting Negative Affectivity via fMRI_PC_72	97.50%	Direct Effect of Age6	NA
20409	0.00024346935233249	-0.000303243681525765	0.000944783691582233	Interpersonal Physical Violence predicting Negative Affectivity via fMRI_PC_72	97.50%	Indirect Effect of Age10	NA
20410	0.00204962206204556	-0.00222076630026667	0.00624557031020889	Interpersonal Physical Violence predicting Negative Affectivity via fMRI_PC_72	97.50%	Direct Effect of Age10	NA
20411	0.000184840175341222	-0.000289660096402805	0.000837301222943362	Interpersonal Physical Violence predicting Negative Affectivity via fMRI_PC_72	97.50%	Indirect Effect of Age12	NA
20412	0.00145414916930653	-0.00296773016083384	0.00576989353616733	Interpersonal Physical Violence predicting Negative Affectivity via fMRI_PC_72	97.50%	Direct Effect of Age12	NA
20413	6.75818213586842e-05	-0.000467091954238524	0.00066220327947183	Interpersonal Physical Violence predicting Negative Affectivity via fMRI_PC_72	97.50%	Indirect Effect of Age16	NA
20414	0.00026320338382846	-0.0045247219816047	0.0048874357402015	Interpersonal Physical Violence predicting Negative Affectivity via fMRI_PC_72	97.50%	Direct Effect of Age16	NA
20415	-0.000196249475102025	-0.0013253244022928	0.000462865046529694	Interpersonal Physical Violence predicting Negative Affectivity via fMRI_PC_72	97.50%	Indirect Effect of Age25	NA
20416	-0.00241642463349719	-0.00826464680195598	0.00331494264519465	Interpersonal Physical Violence predicting Negative Affectivity via fMRI_PC_72	97.50%	Direct Effect of Age25	NA
20417	8.92013303742146e-05	-0.000411201279999329	0.000688066448752951	Interpersonal Physical Violence predicting Negative Affectivity via fMRI_PC_72	97.50%	Total Indirect Effect	NA
20418	0.000571985343400193	-0.00418241562053269	0.00517679989309097	Interpersonal Physical Violence predicting Negative Affectivity via fMRI_PC_72	97.50%	Total Direct Effect	NA
20419	-0.00115460245306481	-0.00403083337228557	0.00165792655028219	Interpersonal Physical Violence predicting Negative Affectivity via fMRI_PC_72	99.00%	Index of Moderated Mediation of Sex	NA
20420	-2.93145884956343e-05	-0.000127407392684655	4.14533490832068e-05	Interpersonal Physical Violence predicting Negative Affectivity via fMRI_PC_72	99.00%	Index of Moderated Mediation of First Age	NA
20421	0.000753097740886482	-0.00115561883785475	0.00294251254183576	Interpersonal Physical Violence predicting Negative Affectivity via fMRI_PC_72	99.00%	Indirect Effect of Male	NA
20422	-0.000401504712178331	-0.00165079675580627	0.000552208249430427	Interpersonal Physical Violence predicting Negative Affectivity via fMRI_PC_72	99.00%	Indirect Effect of Female	NA
20423	0.00632580415872403	-0.00515003675143722	0.0177279100932956	Interpersonal Physical Violence predicting Negative Affectivity via fMRI_PC_72	99.00%	Direct Effect of Male	NA
20424	-0.00383597000770736	-0.00633433575923675	-0.00132168095277845	Interpersonal Physical Violence predicting Negative Affectivity via fMRI_PC_72	99.00%	Direct Effect of Female	*
20425	0.000360727706315028	-0.000547446891345118	0.0013521368390318	Interpersonal Physical Violence predicting Negative Affectivity via fMRI_PC_72	99.00%	Indirect Effect of Age6	NA
20426	0.00324056784752363	-0.00155109708476597	0.00797858786486685	Interpersonal Physical Violence predicting Negative Affectivity via fMRI_PC_72	99.00%	Direct Effect of Age6	NA
20427	0.00024346935233249	-0.000410808142794601	0.00106394547433172	Interpersonal Physical Violence predicting Negative Affectivity via fMRI_PC_72	99.00%	Indirect Effect of Age10	NA
20428	0.00204962206204556	-0.00285480417553311	0.00694996054877888	Interpersonal Physical Violence predicting Negative Affectivity via fMRI_PC_72	99.00%	Direct Effect of Age10	NA
20429	0.000184840175341222	-0.000375506995517674	0.00095852693463003	Interpersonal Physical Violence predicting Negative Affectivity via fMRI_PC_72	99.00%	Indirect Effect of Age12	NA
20430	0.00145414916930653	-0.00358240696105248	0.00648658616053871	Interpersonal Physical Violence predicting Negative Affectivity via fMRI_PC_72	99.00%	Direct Effect of Age12	NA
20431	6.75818213586842e-05	-0.000603499436504956	0.000791207258650936	Interpersonal Physical Violence predicting Negative Affectivity via fMRI_PC_72	99.00%	Indirect Effect of Age16	NA
20432	0.00026320338382846	-0.00518052607275025	0.00558358767256116	Interpersonal Physical Violence predicting Negative Affectivity via fMRI_PC_72	99.00%	Direct Effect of Age16	NA
20433	-0.000196249475102025	-0.00161378125208616	0.000603320252041272	Interpersonal Physical Violence predicting Negative Affectivity via fMRI_PC_72	99.00%	Indirect Effect of Age25	NA
20434	-0.00241642463349719	-0.00900061086481322	0.00413426281080328	Interpersonal Physical Violence predicting Negative Affectivity via fMRI_PC_72	99.00%	Direct Effect of Age25	NA
20435	8.92013303742146e-05	-0.000523564556058497	0.000827626536668992	Interpersonal Physical Violence predicting Negative Affectivity via fMRI_PC_72	99.00%	Total Indirect Effect	NA
20436	0.000571985343400193	-0.0049291944410231	0.00588688121006316	Interpersonal Physical Violence predicting Negative Affectivity via fMRI_PC_72	99.00%	Total Direct Effect	NA
20437	-0.00115460245306481	-0.0058081758591827	0.00345968798604037	Interpersonal Physical Violence predicting Negative Affectivity via fMRI_PC_72	99.99%	Index of Moderated Mediation of Sex	NA
20438	-2.93145884956343e-05	-0.000179464343348333	8.09961986354413e-05	Interpersonal Physical Violence predicting Negative Affectivity via fMRI_PC_72	99.99%	Index of Moderated Mediation of First Age	NA
20439	0.000753097740886482	-0.00284028248595277	0.00427532358751798	Interpersonal Physical Violence predicting Negative Affectivity via fMRI_PC_72	99.99%	Indirect Effect of Male	NA
20440	-0.000401504712178331	-0.00234842720065358	0.00106660620908958	Interpersonal Physical Violence predicting Negative Affectivity via fMRI_PC_72	99.99%	Indirect Effect of Female	NA
20441	0.00632580415872403	-0.0105344062851663	0.023119862707892	Interpersonal Physical Violence predicting Negative Affectivity via fMRI_PC_72	99.99%	Direct Effect of Male	NA
20442	-0.00383597000770736	-0.00768150271029562	1.81514429180616e-05	Interpersonal Physical Violence predicting Negative Affectivity via fMRI_PC_72	99.99%	Direct Effect of Female	NA
20443	0.000360727706315028	-0.00128528499879829	0.00193141635845281	Interpersonal Physical Violence predicting Negative Affectivity via fMRI_PC_72	99.99%	Indirect Effect of Age6	NA
20444	0.00324056784752363	-0.0036599935403164	0.0101549785675593	Interpersonal Physical Violence predicting Negative Affectivity via fMRI_PC_72	99.99%	Direct Effect of Age6	NA
20445	0.00024346935233249	-0.00109772306419348	0.00161270050442018	Interpersonal Physical Violence predicting Negative Affectivity via fMRI_PC_72	99.99%	Indirect Effect of Age10	NA
20446	0.00204962206204556	-0.00512123227356933	0.00934554232109307	Interpersonal Physical Violence predicting Negative Affectivity via fMRI_PC_72	99.99%	Direct Effect of Age10	NA
20447	0.000184840175341222	-0.000979686659209974	0.00153964463568532	Interpersonal Physical Violence predicting Negative Affectivity via fMRI_PC_72	99.99%	Indirect Effect of Age12	NA
20448	0.00145414916930653	-0.00594421836736921	0.00893190761978537	Interpersonal Physical Violence predicting Negative Affectivity via fMRI_PC_72	99.99%	Direct Effect of Age12	NA
20449	6.75818213586842e-05	-0.00130957604537024	0.00151699792181591	Interpersonal Physical Violence predicting Negative Affectivity via fMRI_PC_72	99.99%	Indirect Effect of Age16	NA
20450	0.00026320338382846	-0.00766576995391358	0.00821409625113345	Interpersonal Physical Violence predicting Negative Affectivity via fMRI_PC_72	99.99%	Direct Effect of Age16	NA
20451	-0.000196249475102025	-0.00292475513550523	0.00142750950903707	Interpersonal Physical Violence predicting Negative Affectivity via fMRI_PC_72	99.99%	Indirect Effect of Age25	NA
20452	-0.00241642463349719	-0.0119395360513805	0.0071959655009397	Interpersonal Physical Violence predicting Negative Affectivity via fMRI_PC_72	99.99%	Direct Effect of Age25	NA
20453	8.92013303742146e-05	-0.00117722109215085	0.00153125656774078	Interpersonal Physical Violence predicting Negative Affectivity via fMRI_PC_72	99.99%	Total Indirect Effect	NA
20454	0.000571985343400193	-0.00739788319967395	0.00855093840196869	Interpersonal Physical Violence predicting Negative Affectivity via fMRI_PC_72	99.99%	Total Direct Effect	NA
20455	-0.00115460245306481	-0.0063704221346657	0.00408271868529352	Interpersonal Physical Violence predicting Negative Affectivity via fMRI_PC_72	99.9999%	Index of Moderated Mediation of Sex	NA
20456	-2.93145884956343e-05	-0.000218132727762353	9.41842119094551e-05	Interpersonal Physical Violence predicting Negative Affectivity via fMRI_PC_72	99.9999%	Index of Moderated Mediation of First Age	NA
20457	0.000753097740886482	-0.00317653104130903	0.0053557386345538	Interpersonal Physical Violence predicting Negative Affectivity via fMRI_PC_72	99.9999%	Indirect Effect of Male	NA
20458	-0.000401504712178331	-0.00275184440348489	0.00129980776671253	Interpersonal Physical Violence predicting Negative Affectivity via fMRI_PC_72	99.9999%	Indirect Effect of Female	NA
20459	0.00632580415872403	-0.00982621023261739	0.0235319118729795	Interpersonal Physical Violence predicting Negative Affectivity via fMRI_PC_72	99.9999%	Direct Effect of Male	NA
20460	-0.00383597000770736	-0.00764955832712175	-0.00016264353251038	Interpersonal Physical Violence predicting Negative Affectivity via fMRI_PC_72	99.9999%	Direct Effect of Female	*
20461	0.000360727706315028	-0.00144713739180561	0.00227817026847808	Interpersonal Physical Violence predicting Negative Affectivity via fMRI_PC_72	99.9999%	Indirect Effect of Age6	NA
20462	0.00324056784752363	-0.00357968382204927	0.0106119466555444	Interpersonal Physical Violence predicting Negative Affectivity via fMRI_PC_72	99.9999%	Direct Effect of Age6	NA
20463	0.00024346935233249	-0.00118079095004289	0.00207428411639423	Interpersonal Physical Violence predicting Negative Affectivity via fMRI_PC_72	99.9999%	Indirect Effect of Age10	NA
20464	0.00204962206204556	-0.00484025914892005	0.00950713971957673	Interpersonal Physical Violence predicting Negative Affectivity via fMRI_PC_72	99.9999%	Direct Effect of Age10	NA
20465	0.000184840175341222	-0.00110319154335015	0.0019723410403523	Interpersonal Physical Violence predicting Negative Affectivity via fMRI_PC_72	99.9999%	Indirect Effect of Age12	NA
20466	0.00145414916930653	-0.00558315548110443	0.00901031417551471	Interpersonal Physical Violence predicting Negative Affectivity via fMRI_PC_72	99.9999%	Direct Effect of Age12	NA
20467	6.75818213586842e-05	-0.00175798624242971	0.00176845488826845	Interpersonal Physical Violence predicting Negative Affectivity via fMRI_PC_72	99.9999%	Indirect Effect of Age16	NA
20468	0.00026320338382846	-0.00741937154050835	0.00874412065987376	Interpersonal Physical Violence predicting Negative Affectivity via fMRI_PC_72	99.9999%	Direct Effect of Age16	NA
20469	-0.000196249475102025	-0.00323609143148885	0.00145006558090069	Interpersonal Physical Violence predicting Negative Affectivity via fMRI_PC_72	99.9999%	Indirect Effect of Age25	NA
20470	-0.00241642463349719	-0.0115573895715969	0.00840286780444719	Interpersonal Physical Violence predicting Negative Affectivity via fMRI_PC_72	99.9999%	Direct Effect of Age25	NA
20471	8.92013303742146e-05	-0.00163686373388181	0.00180604639755891	Interpersonal Physical Violence predicting Negative Affectivity via fMRI_PC_72	99.9999%	Total Indirect Effect	NA
20472	0.000571985343400193	-0.00698134537920297	0.00893457550272904	Interpersonal Physical Violence predicting Negative Affectivity via fMRI_PC_72	99.9999%	Total Direct Effect	NA
20473	-2.76796157235002e-05	-0.000897040780408055	0.000726672258777525	Interpersonal Physical Violence predicting Negative Affectivity via fMRI_PC_73	97.50%	Index of Moderated Mediation of Sex	NA
20474	2.32047056059735e-06	-5.55609239410383e-05	6.05244908643721e-05	Interpersonal Physical Violence predicting Negative Affectivity via fMRI_PC_73	97.50%	Index of Moderated Mediation of First Age	NA
20475	6.00057015039187e-05	-0.0013111859648065	0.0015253362758793	Interpersonal Physical Violence predicting Negative Affectivity via fMRI_PC_73	97.50%	Indirect Effect of Male	NA
20476	3.23260857804185e-05	-0.000752652788814222	0.000813751217378638	Interpersonal Physical Violence predicting Negative Affectivity via fMRI_PC_73	97.50%	Indirect Effect of Female	NA
20477	0.00710481799951931	-0.00294459657475231	0.0171982698376367	Interpersonal Physical Violence predicting Negative Affectivity via fMRI_PC_73	97.50%	Direct Effect of Male	NA
20478	-0.00428141203226089	-0.006437111928584	-0.00214843899738278	Interpersonal Physical Violence predicting Negative Affectivity via fMRI_PC_73	97.50%	Direct Effect of Female	*
20479	2.25965638953731e-05	-0.000492917966578452	0.000579588844728153	Interpersonal Physical Violence predicting Negative Affectivity via fMRI_PC_73	97.50%	Indirect Effect of Age6	NA
20480	0.0036126657953345	-0.00051018394641251	0.00778514272773962	Interpersonal Physical Violence predicting Negative Affectivity via fMRI_PC_73	97.50%	Direct Effect of Age6	NA
20481	3.18784461377625e-05	-0.000685827223355283	0.000783492815186701	Interpersonal Physical Violence predicting Negative Affectivity via fMRI_PC_73	97.50%	Indirect Effect of Age10	NA
20482	0.00229339775146349	-0.00209561999915582	0.0066988569794688	Interpersonal Physical Violence predicting Negative Affectivity via fMRI_PC_73	97.50%	Direct Effect of Age10	NA
20483	3.65193872589572e-05	-0.000787514313203626	0.000897777179700934	Interpersonal Physical Violence predicting Negative Affectivity via fMRI_PC_73	97.50%	Indirect Effect of Age12	NA
20484	0.00163376372952799	-0.00289944168057282	0.00619792164763694	Interpersonal Physical Violence predicting Negative Affectivity via fMRI_PC_73	97.50%	Direct Effect of Age12	NA
20485	4.58012695013466e-05	-0.000996982174134999	0.00112066068678495	Interpersonal Physical Violence predicting Negative Affectivity via fMRI_PC_73	97.50%	Indirect Effect of Age16	NA
20486	0.000314495685656979	-0.00460664103590646	0.00526381581184598	Interpersonal Physical Violence predicting Negative Affectivity via fMRI_PC_73	97.50%	Direct Effect of Age16	NA
20487	6.66855045467228e-05	-0.00148586880967021	0.00165564265996497	Interpersonal Physical Violence predicting Negative Affectivity via fMRI_PC_73	97.50%	Indirect Effect of Age25	NA
20488	-0.00265385741305279	-0.00867928475034678	0.00335725546525702	Interpersonal Physical Violence predicting Negative Affectivity via fMRI_PC_73	97.50%	Direct Effect of Age25	NA
20489	4.40899224629061e-05	-0.000954040684964969	0.00108017651166642	Interpersonal Physical Violence predicting Negative Affectivity via fMRI_PC_73	97.50%	Total Indirect Effect	NA
20490	0.000601825653708603	-0.00408580822335539	0.00541171499679661	Interpersonal Physical Violence predicting Negative Affectivity via fMRI_PC_73	97.50%	Total Direct Effect	NA
20491	-2.76796157235002e-05	-0.00120821037514432	0.000948973796449263	Interpersonal Physical Violence predicting Negative Affectivity via fMRI_PC_73	99.00%	Index of Moderated Mediation of Sex	NA
20492	2.32047056059735e-06	-6.77885782375661e-05	7.44631160318491e-05	Interpersonal Physical Violence predicting Negative Affectivity via fMRI_PC_73	99.00%	Index of Moderated Mediation of First Age	NA
20493	6.00057015039187e-05	-0.00160144658075559	0.00193302367503999	Interpersonal Physical Violence predicting Negative Affectivity via fMRI_PC_73	99.00%	Indirect Effect of Male	NA
20494	3.23260857804185e-05	-0.000900305025928875	0.00100278697806415	Interpersonal Physical Violence predicting Negative Affectivity via fMRI_PC_73	99.00%	Indirect Effect of Female	NA
20495	0.00710481799951931	-0.00444653527215563	0.0186191462603458	Interpersonal Physical Violence predicting Negative Affectivity via fMRI_PC_73	99.00%	Direct Effect of Male	NA
20496	-0.00428141203226089	-0.00671647098975854	-0.00181030036210157	Interpersonal Physical Violence predicting Negative Affectivity via fMRI_PC_73	99.00%	Direct Effect of Female	*
20497	2.25965638953731e-05	-0.000602041493991308	0.000736015223857052	Interpersonal Physical Violence predicting Negative Affectivity via fMRI_PC_73	99.00%	Indirect Effect of Age6	NA
20498	0.0036126657953345	-0.00114932534343112	0.00826951066619327	Interpersonal Physical Violence predicting Negative Affectivity via fMRI_PC_73	99.00%	Direct Effect of Age6	NA
20499	3.18784461377625e-05	-0.000831897078146726	0.000988454732405851	Interpersonal Physical Violence predicting Negative Affectivity via fMRI_PC_73	99.00%	Indirect Effect of Age10	NA
20500	0.00229339775146349	-0.00275264881821761	0.00731048921423	Interpersonal Physical Violence predicting Negative Affectivity via fMRI_PC_73	99.00%	Direct Effect of Age10	NA
20501	3.65193872589572e-05	-0.000955353889218386	0.00111764180234741	Interpersonal Physical Violence predicting Negative Affectivity via fMRI_PC_73	99.00%	Indirect Effect of Age12	NA
20502	0.00163376372952799	-0.00359246750398787	0.00683627049426733	Interpersonal Physical Violence predicting Negative Affectivity via fMRI_PC_73	99.00%	Direct Effect of Age12	NA
20503	4.58012695013466e-05	-0.00120619263599724	0.00138357354017975	Interpersonal Physical Violence predicting Negative Affectivity via fMRI_PC_73	99.00%	Indirect Effect of Age16	NA
20504	0.000314495685656979	-0.00536391890332432	0.00592899124128469	Interpersonal Physical Violence predicting Negative Affectivity via fMRI_PC_73	99.00%	Direct Effect of Age16	NA
20505	6.66855045467228e-05	-0.00178113224228937	0.00202687752501897	Interpersonal Physical Violence predicting Negative Affectivity via fMRI_PC_73	99.00%	Indirect Effect of Age25	NA
20506	-0.00265385741305279	-0.00961525394847865	0.00428051605897032	Interpersonal Physical Violence predicting Negative Affectivity via fMRI_PC_73	99.00%	Direct Effect of Age25	NA
20507	4.40899224629061e-05	-0.00114826366486699	0.00133436017777257	Interpersonal Physical Violence predicting Negative Affectivity via fMRI_PC_73	99.00%	Total Indirect Effect	NA
20508	0.000601825653708603	-0.00483948213235524	0.00606079647139211	Interpersonal Physical Violence predicting Negative Affectivity via fMRI_PC_73	99.00%	Total Direct Effect	NA
20509	-2.76796157235002e-05	-0.00207096427583938	0.00206677680880466	Interpersonal Physical Violence predicting Negative Affectivity via fMRI_PC_73	99.99%	Index of Moderated Mediation of Sex	NA
20510	2.32047056059735e-06	-0.000122682328643218	0.000135972992502626	Interpersonal Physical Violence predicting Negative Affectivity via fMRI_PC_73	99.99%	Index of Moderated Mediation of First Age	NA
20511	6.00057015039187e-05	-0.00297975298406978	0.00303920857868888	Interpersonal Physical Violence predicting Negative Affectivity via fMRI_PC_73	99.99%	Indirect Effect of Male	NA
20512	3.23260857804185e-05	-0.00157216604182728	0.00173511342679602	Interpersonal Physical Violence predicting Negative Affectivity via fMRI_PC_73	99.99%	Indirect Effect of Female	NA
20513	0.00710481799951931	-0.00923937025506162	0.025472848069438	Interpersonal Physical Violence predicting Negative Affectivity via fMRI_PC_73	99.99%	Direct Effect of Male	NA
20514	-0.00428141203226089	-0.00814521830441602	-0.000233352394113389	Interpersonal Physical Violence predicting Negative Affectivity via fMRI_PC_73	99.99%	Direct Effect of Female	*
20515	2.25965638953731e-05	-0.00116736208601276	0.00115992894400715	Interpersonal Physical Violence predicting Negative Affectivity via fMRI_PC_73	99.99%	Indirect Effect of Age6	NA
20516	0.0036126657953345	-0.00315051454422148	0.0112815561095108	Interpersonal Physical Violence predicting Negative Affectivity via fMRI_PC_73	99.99%	Direct Effect of Age6	NA
20517	3.18784461377625e-05	-0.00149946939835346	0.0015931736552768	Interpersonal Physical Violence predicting Negative Affectivity via fMRI_PC_73	99.99%	Indirect Effect of Age10	NA
20518	0.00229339775146349	-0.00458960880668463	0.0101390117062417	Interpersonal Physical Violence predicting Negative Affectivity via fMRI_PC_73	99.99%	Direct Effect of Age10	NA
20519	3.65193872589572e-05	-0.00168113088366082	0.00187554441426016	Interpersonal Physical Violence predicting Negative Affectivity via fMRI_PC_73	99.99%	Indirect Effect of Age12	NA
20520	0.00163376372952799	-0.00530915593791621	0.00956773950460709	Interpersonal Physical Violence predicting Negative Affectivity via fMRI_PC_73	99.99%	Direct Effect of Age12	NA
20521	4.58012695013466e-05	-0.00210446509237213	0.00238381973904061	Interpersonal Physical Violence predicting Negative Affectivity via fMRI_PC_73	99.99%	Indirect Effect of Age16	NA
20522	0.000314495685656979	-0.00737132808090355	0.00890340961621209	Interpersonal Physical Violence predicting Negative Affectivity via fMRI_PC_73	99.99%	Direct Effect of Age16	NA
20523	6.66855045467228e-05	-0.00310037921312454	0.00333309426487254	Interpersonal Physical Violence predicting Negative Affectivity via fMRI_PC_73	99.99%	Indirect Effect of Age25	NA
20524	-0.00265385741305279	-0.0121674578070664	0.00842222002244268	Interpersonal Physical Violence predicting Negative Affectivity via fMRI_PC_73	99.99%	Direct Effect of Age25	NA
20525	4.40899224629061e-05	-0.00202641284764098	0.00230603196539605	Interpersonal Physical Violence predicting Negative Affectivity via fMRI_PC_73	99.99%	Total Indirect Effect	NA
20526	0.000601825653708603	-0.00644598842701673	0.00919271152724412	Interpersonal Physical Violence predicting Negative Affectivity via fMRI_PC_73	99.99%	Total Direct Effect	NA
20527	-2.76796157235002e-05	-0.00193146400305703	0.00217686497782845	Interpersonal Physical Violence predicting Negative Affectivity via fMRI_PC_73	99.9999%	Index of Moderated Mediation of Sex	NA
20528	2.32047056059735e-06	-0.000130527595343836	0.000136743446930438	Interpersonal Physical Violence predicting Negative Affectivity via fMRI_PC_73	99.9999%	Index of Moderated Mediation of First Age	NA
20529	6.00057015039187e-05	-0.00280912674034975	0.00345722516997638	Interpersonal Physical Violence predicting Negative Affectivity via fMRI_PC_73	99.9999%	Indirect Effect of Male	NA
20530	3.23260857804185e-05	-0.00175059294302972	0.00188882479024768	Interpersonal Physical Violence predicting Negative Affectivity via fMRI_PC_73	99.9999%	Indirect Effect of Female	NA
20531	0.00710481799951931	-0.0101110754355985	0.0259510047896269	Interpersonal Physical Violence predicting Negative Affectivity via fMRI_PC_73	99.9999%	Direct Effect of Male	NA
20532	-0.00428141203226089	-0.00810100695127135	-0.000452758002675425	Interpersonal Physical Violence predicting Negative Affectivity via fMRI_PC_73	99.9999%	Direct Effect of Female	*
20533	2.25965638953731e-05	-0.001159974059142	0.00128299881577192	Interpersonal Physical Violence predicting Negative Affectivity via fMRI_PC_73	99.9999%	Indirect Effect of Age6	NA
20534	0.0036126657953345	-0.00327248348011655	0.0114957390726525	Interpersonal Physical Violence predicting Negative Affectivity via fMRI_PC_73	99.9999%	Direct Effect of Age6	NA
20535	3.18784461377625e-05	-0.00133246237755835	0.00177618154349178	Interpersonal Physical Violence predicting Negative Affectivity via fMRI_PC_73	99.9999%	Indirect Effect of Age10	NA
20536	0.00229339775146349	-0.00539012837201485	0.0104138729639087	Interpersonal Physical Violence predicting Negative Affectivity via fMRI_PC_73	99.9999%	Direct Effect of Age10	NA
20537	3.65193872589572e-05	-0.00146507725422467	0.00202298508274654	Interpersonal Physical Violence predicting Negative Affectivity via fMRI_PC_73	99.9999%	Indirect Effect of Age12	NA
20538	0.00163376372952799	-0.006448950817964	0.00987293990953676	Interpersonal Physical Violence predicting Negative Affectivity via fMRI_PC_73	99.9999%	Direct Effect of Age12	NA
20539	4.58012695013466e-05	-0.00185274623355657	0.00251659216125605	Interpersonal Physical Violence predicting Negative Affectivity via fMRI_PC_73	99.9999%	Indirect Effect of Age16	NA
20540	0.000314495685656979	-0.00856809862736905	0.00905267518942976	Interpersonal Physical Violence predicting Negative Affectivity via fMRI_PC_73	99.9999%	Direct Effect of Age16	NA
20541	6.66855045467228e-05	-0.00285037044728784	0.00367928937758124	Interpersonal Physical Violence predicting Negative Affectivity via fMRI_PC_73	99.9999%	Indirect Effect of Age25	NA
20542	-0.00265385741305279	-0.0133515791787235	0.00862519520532971	Interpersonal Physical Violence predicting Negative Affectivity via fMRI_PC_73	99.9999%	Direct Effect of Age25	NA
20543	4.40899224629061e-05	-0.0017710638742603	0.00242558335615586	Interpersonal Physical Violence predicting Negative Affectivity via fMRI_PC_73	99.9999%	Total Indirect Effect	NA
20544	0.000601825653708603	-0.00843154691194394	0.00914028026722804	Interpersonal Physical Violence predicting Negative Affectivity via fMRI_PC_73	99.9999%	Total Direct Effect	NA
20545	0.00109495559653057	-0.00129418454667903	0.00359669300128337	Interpersonal Physical Violence predicting Negative Affectivity via fMRI_PC_74	97.50%	Index of Moderated Mediation of Sex	NA
20546	2.14987501065042e-05	-2.03205248743608e-05	7.72110186171916e-05	Interpersonal Physical Violence predicting Negative Affectivity via fMRI_PC_74	97.50%	Index of Moderated Mediation of First Age	NA
20547	-0.000906892695270008	-0.00318844345005706	0.00116179230647157	Interpersonal Physical Violence predicting Negative Affectivity via fMRI_PC_74	97.50%	Indirect Effect of Male	NA
20548	0.000188062901260558	-0.000176485488985046	0.00073141775535782	Interpersonal Physical Violence predicting Negative Affectivity via fMRI_PC_74	97.50%	Indirect Effect of Female	NA
20549	0.00795654227712018	-0.0020358401944102	0.0180868346863079	Interpersonal Physical Violence predicting Negative Affectivity via fMRI_PC_74	97.50%	Direct Effect of Male	NA
20550	-0.00440174075178616	-0.00645228293415104	-0.00238716141960791	Interpersonal Physical Violence predicting Negative Affectivity via fMRI_PC_74	97.50%	Direct Effect of Female	*
20551	-0.000476425400126428	-0.00155895694487836	0.000566554438888189	Interpersonal Physical Violence predicting Negative Affectivity via fMRI_PC_74	97.50%	Indirect Effect of Age6	NA
20552	0.00406007933510124	-0.000151061506250575	0.00829315446640769	Interpersonal Physical Violence predicting Negative Affectivity via fMRI_PC_74	97.50%	Direct Effect of Age6	NA
20553	-0.000390430399700411	-0.00137747445653804	0.000503283866087889	Interpersonal Physical Violence predicting Negative Affectivity via fMRI_PC_74	97.50%	Indirect Effect of Age10	NA
20554	0.00267403893581284	-0.00166884223478806	0.00708382245766831	Interpersonal Physical Violence predicting Negative Affectivity via fMRI_PC_74	97.50%	Direct Effect of Age10	NA
20555	-0.000347432899487402	-0.00128139208073874	0.00047478665787683	Interpersonal Physical Violence predicting Negative Affectivity via fMRI_PC_74	97.50%	Indirect Effect of Age12	NA
20556	0.00198101873616864	-0.00252236696695188	0.00651631021882664	Interpersonal Physical Violence predicting Negative Affectivity via fMRI_PC_74	97.50%	Direct Effect of Age12	NA
20557	-0.000261437899061386	-0.00110800796815107	0.000456548289157832	Interpersonal Physical Violence predicting Negative Affectivity via fMRI_PC_74	97.50%	Indirect Effect of Age16	NA
20558	0.000594978336880236	-0.0043008664108589	0.00547828357266774	Interpersonal Physical Violence predicting Negative Affectivity via fMRI_PC_74	97.50%	Direct Effect of Age16	NA
20559	-6.79491481028477e-05	-0.000792959869712596	0.000798282139055245	Interpersonal Physical Violence predicting Negative Affectivity via fMRI_PC_74	97.50%	Indirect Effect of Age25	NA
20560	-0.00252361256151867	-0.00836600502569946	0.00336518837236273	Interpersonal Physical Violence predicting Negative Affectivity via fMRI_PC_74	97.50%	Direct Effect of Age25	NA
20561	-0.000277293227264932	-0.00113990317916962	0.00045765247074866	Interpersonal Physical Violence predicting Negative Affectivity via fMRI_PC_74	97.50%	Total Indirect Effect	NA
20562	0.000573236308234103	-0.00414271853235866	0.00537227462585941	Interpersonal Physical Violence predicting Negative Affectivity via fMRI_PC_74	97.50%	Total Direct Effect	NA
20563	0.00109495559653057	-0.00179516887723445	0.00404861080267	Interpersonal Physical Violence predicting Negative Affectivity via fMRI_PC_74	99.00%	Index of Moderated Mediation of Sex	NA
20564	2.14987501065042e-05	-2.76237748586659e-05	8.81547440134046e-05	Interpersonal Physical Violence predicting Negative Affectivity via fMRI_PC_74	99.00%	Index of Moderated Mediation of First Age	NA
20565	-0.000906892695270008	-0.00359157177338517	0.00160976994885107	Interpersonal Physical Violence predicting Negative Affectivity via fMRI_PC_74	99.00%	Indirect Effect of Male	NA
20566	0.000188062901260558	-0.000244500716348476	0.000839361406886274	Interpersonal Physical Violence predicting Negative Affectivity via fMRI_PC_74	99.00%	Indirect Effect of Female	NA
20567	0.00795654227712018	-0.00379122137899948	0.0195332122015269	Interpersonal Physical Violence predicting Negative Affectivity via fMRI_PC_74	99.00%	Direct Effect of Male	NA
20568	-0.00440174075178616	-0.00669621737218912	-0.00211083612447566	Interpersonal Physical Violence predicting Negative Affectivity via fMRI_PC_74	99.00%	Direct Effect of Female	*
20569	-0.000476425400126428	-0.00176273943374416	0.000790545356306364	Interpersonal Physical Violence predicting Negative Affectivity via fMRI_PC_74	99.00%	Indirect Effect of Age6	NA
20570	0.00406007933510124	-0.000834154854841546	0.00891167846701268	Interpersonal Physical Violence predicting Negative Affectivity via fMRI_PC_74	99.00%	Direct Effect of Age6	NA
20571	-0.000390430399700411	-0.00154857590715578	0.000693441720250104	Interpersonal Physical Violence predicting Negative Affectivity via fMRI_PC_74	99.00%	Indirect Effect of Age10	NA
20572	0.00267403893581284	-0.00246950932469959	0.0076982731024314	Interpersonal Physical Violence predicting Negative Affectivity via fMRI_PC_74	99.00%	Direct Effect of Age10	NA
20573	-0.000347432899487402	-0.0014426668323677	0.00065666669872908	Interpersonal Physical Violence predicting Negative Affectivity via fMRI_PC_74	99.00%	Indirect Effect of Age12	NA
20574	0.00198101873616864	-0.00331596719272637	0.00714738649021625	Interpersonal Physical Violence predicting Negative Affectivity via fMRI_PC_74	99.00%	Direct Effect of Age12	NA
20575	-0.000261437899061386	-0.00125846150472474	0.000604217965374861	Interpersonal Physical Violence predicting Negative Affectivity via fMRI_PC_74	99.00%	Indirect Effect of Age16	NA
20576	0.000594978336880236	-0.00513905185558129	0.00613779027514666	Interpersonal Physical Violence predicting Negative Affectivity via fMRI_PC_74	99.00%	Direct Effect of Age16	NA
20577	-6.79491481028477e-05	-0.000974295931067823	0.00100079180290686	Interpersonal Physical Violence predicting Negative Affectivity via fMRI_PC_74	99.00%	Indirect Effect of Age25	NA
20578	-0.00252361256151867	-0.00937490950247248	0.00422345407841355	Interpersonal Physical Violence predicting Negative Affectivity via fMRI_PC_74	99.00%	Direct Effect of Age25	NA
20579	-0.000277293227264932	-0.00129396294145949	0.000603273452595441	Interpersonal Physical Violence predicting Negative Affectivity via fMRI_PC_74	99.00%	Total Indirect Effect	NA
20580	0.000573236308234103	-0.00493210808336739	0.00597199774569653	Interpersonal Physical Violence predicting Negative Affectivity via fMRI_PC_74	99.00%	Total Direct Effect	NA
20581	0.00109495559653057	-0.00425910572661278	0.00611191198584174	Interpersonal Physical Violence predicting Negative Affectivity via fMRI_PC_74	99.99%	Index of Moderated Mediation of Sex	NA
20582	2.14987501065042e-05	-5.41832812259459e-05	0.000149601645484896	Interpersonal Physical Violence predicting Negative Affectivity via fMRI_PC_74	99.99%	Index of Moderated Mediation of First Age	NA
20583	-0.000906892695270008	-0.00564923073882092	0.00383082451290345	Interpersonal Physical Violence predicting Negative Affectivity via fMRI_PC_74	99.99%	Indirect Effect of Male	NA
20584	0.000188062901260558	-0.00044724507574741	0.0014815128790925	Interpersonal Physical Violence predicting Negative Affectivity via fMRI_PC_74	99.99%	Indirect Effect of Female	NA
20585	0.00795654227712018	-0.00879159579971338	0.0260535191091129	Interpersonal Physical Violence predicting Negative Affectivity via fMRI_PC_74	99.99%	Direct Effect of Male	NA
20586	-0.00440174075178616	-0.00786825988187484	-0.000813623212826468	Interpersonal Physical Violence predicting Negative Affectivity via fMRI_PC_74	99.99%	Direct Effect of Female	*
20587	-0.000476425400126428	-0.00264185431447677	0.00182289610091375	Interpersonal Physical Violence predicting Negative Affectivity via fMRI_PC_74	99.99%	Indirect Effect of Age6	NA
20588	0.00406007933510124	-0.00289578646713168	0.0114265709378127	Interpersonal Physical Violence predicting Negative Affectivity via fMRI_PC_74	99.99%	Direct Effect of Age6	NA
20589	-0.000390430399700411	-0.00242291862000329	0.00166647934464299	Interpersonal Physical Violence predicting Negative Affectivity via fMRI_PC_74	99.99%	Indirect Effect of Age10	NA
20590	0.00267403893581284	-0.00479333023945258	0.0107792695323182	Interpersonal Physical Violence predicting Negative Affectivity via fMRI_PC_74	99.99%	Direct Effect of Age10	NA
20591	-0.000347432899487402	-0.00230252453176096	0.00159314627161762	Interpersonal Physical Violence predicting Negative Affectivity via fMRI_PC_74	99.99%	Indirect Effect of Age12	NA
20592	0.00198101873616864	-0.00574210212561302	0.010455618829571	Interpersonal Physical Violence predicting Negative Affectivity via fMRI_PC_74	99.99%	Direct Effect of Age12	NA
20593	-0.000261437899061386	-0.00199803548853149	0.00144648012556687	Interpersonal Physical Violence predicting Negative Affectivity via fMRI_PC_74	99.99%	Indirect Effect of Age16	NA
20594	0.000594978336880236	-0.00763964589793392	0.00975675286534999	Interpersonal Physical Violence predicting Negative Affectivity via fMRI_PC_74	99.99%	Direct Effect of Age16	NA
20595	-6.79491481028477e-05	-0.00160192843304672	0.00213355974144374	Interpersonal Physical Violence predicting Negative Affectivity via fMRI_PC_74	99.99%	Indirect Effect of Age25	NA
20596	-0.00252361256151867	-0.0122635492210595	0.0079903626440172	Interpersonal Physical Violence predicting Negative Affectivity via fMRI_PC_74	99.99%	Direct Effect of Age25	NA
20597	-0.000277293227264932	-0.00205417565587692	0.00147352169624497	Interpersonal Physical Violence predicting Negative Affectivity via fMRI_PC_74	99.99%	Total Indirect Effect	NA
20598	0.000573236308234103	-0.00769032150562809	0.00945728138254964	Interpersonal Physical Violence predicting Negative Affectivity via fMRI_PC_74	99.99%	Total Direct Effect	NA
20599	0.00109495559653057	-0.00438407727575545	0.00749594585358046	Interpersonal Physical Violence predicting Negative Affectivity via fMRI_PC_74	99.9999%	Index of Moderated Mediation of Sex	NA
20600	2.14987501065042e-05	-7.82052816916306e-05	0.000147353146006783	Interpersonal Physical Violence predicting Negative Affectivity via fMRI_PC_74	99.9999%	Index of Moderated Mediation of First Age	NA
20601	-0.000906892695270008	-0.00711198641161524	0.00401838279015719	Interpersonal Physical Violence predicting Negative Affectivity via fMRI_PC_74	99.9999%	Indirect Effect of Male	NA
20602	0.000188062901260558	-0.000735903215633526	0.00149518539061328	Interpersonal Physical Violence predicting Negative Affectivity via fMRI_PC_74	99.9999%	Indirect Effect of Female	NA
20603	0.00795654227712018	-0.0104226282466932	0.0271314635387042	Interpersonal Physical Violence predicting Negative Affectivity via fMRI_PC_74	99.9999%	Direct Effect of Male	NA
20604	-0.00440174075178616	-0.00808842207746077	-0.000924570712801261	Interpersonal Physical Violence predicting Negative Affectivity via fMRI_PC_74	99.9999%	Direct Effect of Female	*
20605	-0.000476425400126428	-0.00328423009270188	0.00193403510115838	Interpersonal Physical Violence predicting Negative Affectivity via fMRI_PC_74	99.9999%	Indirect Effect of Age6	NA
20606	0.00406007933510124	-0.00358939948615521	0.0118795582300689	Interpersonal Physical Violence predicting Negative Affectivity via fMRI_PC_74	99.9999%	Direct Effect of Age6	NA
20607	-0.000390430399700411	-0.00307590078769925	0.00174553448272478	Interpersonal Physical Violence predicting Negative Affectivity via fMRI_PC_74	99.9999%	Indirect Effect of Age10	NA
20608	0.00267403893581284	-0.00530653361019568	0.0108390135744358	Interpersonal Physical Violence predicting Negative Affectivity via fMRI_PC_74	99.9999%	Direct Effect of Age10	NA
20609	-0.000347432899487402	-0.00297176121191404	0.00165128530226431	Interpersonal Physical Violence predicting Negative Affectivity via fMRI_PC_74	99.9999%	Indirect Effect of Age12	NA
20610	0.00198101873616864	-0.00616510067221592	0.0103194180756926	Interpersonal Physical Violence predicting Negative Affectivity via fMRI_PC_74	99.9999%	Direct Effect of Age12	NA
20611	-0.000261437899061386	-0.00276605123927375	0.0014642823216653	Interpersonal Physical Violence predicting Negative Affectivity via fMRI_PC_74	99.9999%	Indirect Effect of Age16	NA
20612	0.000594978336880236	-0.0080881217781658	0.00928280079536027	Interpersonal Physical Violence predicting Negative Affectivity via fMRI_PC_74	99.9999%	Direct Effect of Age16	NA
20613	-6.79491481028477e-05	-0.00230320380083309	0.00242308836221669	Interpersonal Physical Violence predicting Negative Affectivity via fMRI_PC_74	99.9999%	Indirect Effect of Age25	NA
20614	-0.00252361256151867	-0.0138870998475654	0.00736919850384847	Interpersonal Physical Violence predicting Negative Affectivity via fMRI_PC_74	99.9999%	Direct Effect of Age25	NA
20615	-0.000277293227264932	-0.0028039790154793	0.00149873272554713	Interpersonal Physical Violence predicting Negative Affectivity via fMRI_PC_74	99.9999%	Total Indirect Effect	NA
20616	0.000573236308234103	-0.00776636368636703	0.00912392412949467	Interpersonal Physical Violence predicting Negative Affectivity via fMRI_PC_74	99.9999%	Total Direct Effect	NA
20617	0.000580826192319519	-0.00181568697106206	0.00342810631565675	Interpersonal Physical Violence predicting Negative Affectivity via fMRI_PC_75	97.50%	Index of Moderated Mediation of Sex	NA
20618	4.12913156770608e-06	-1.45424177069695e-05	2.95581626934737e-05	Interpersonal Physical Violence predicting Negative Affectivity via fMRI_PC_75	97.50%	Index of Moderated Mediation of First Age	NA
20619	-0.000563222175385461	-0.00332776843892915	0.00177958854135425	Interpersonal Physical Violence predicting Negative Affectivity via fMRI_PC_75	97.50%	Indirect Effect of Male	NA
20620	1.76040169340584e-05	-0.000153404049279987	0.000249996579189477	Interpersonal Physical Violence predicting Negative Affectivity via fMRI_PC_75	97.50%	Indirect Effect of Female	NA
20621	0.00767815601676048	-0.00224327060559323	0.0173206398722957	Interpersonal Physical Violence predicting Negative Affectivity via fMRI_PC_75	97.50%	Direct Effect of Male	NA
20622	-0.00426128173053978	-0.00628327715309937	-0.00225045941775533	Interpersonal Physical Violence predicting Negative Affectivity via fMRI_PC_75	97.50%	Direct Effect of Female	*
20623	-0.000267493195947615	-0.00152366712092314	0.000822138688586163	Interpersonal Physical Violence predicting Negative Affectivity via fMRI_PC_75	97.50%	Indirect Effect of Age6	NA
20624	0.00388394918668136	-0.000212548667746831	0.0078673658584021	Interpersonal Physical Violence predicting Negative Affectivity via fMRI_PC_75	97.50%	Direct Effect of Age6	NA
20625	-0.000250976669676791	-0.00145659590177051	0.000792584198936431	Interpersonal Physical Violence predicting Negative Affectivity via fMRI_PC_75	97.50%	Indirect Effect of Age10	NA
20626	0.00255775436903233	-0.00175446642257032	0.00676505466626418	Interpersonal Physical Violence predicting Negative Affectivity via fMRI_PC_75	97.50%	Direct Effect of Age10	NA
20627	-0.000242718406541378	-0.00143288445928224	0.00077374489228758	Interpersonal Physical Violence predicting Negative Affectivity via fMRI_PC_75	97.50%	Indirect Effect of Age12	NA
20628	0.00189465696020782	-0.00256091725181371	0.00626310526589857	Interpersonal Physical Violence predicting Negative Affectivity via fMRI_PC_75	97.50%	Direct Effect of Age12	NA
20629	-0.000226201880270554	-0.00138052647012393	0.000738392202353265	Interpersonal Physical Violence predicting Negative Affectivity via fMRI_PC_75	97.50%	Indirect Effect of Age16	NA
20630	0.000568462142558788	-0.00423912721305423	0.00531005403721023	Interpersonal Physical Violence predicting Negative Affectivity via fMRI_PC_75	97.50%	Direct Effect of Age16	NA
20631	-0.000189039696161199	-0.00127828977371637	0.000669459935129281	Interpersonal Physical Violence predicting Negative Affectivity via fMRI_PC_75	97.50%	Indirect Effect of Age25	NA
20632	-0.00241547619715152	-0.00818417841865104	0.0033213957446774	Interpersonal Physical Violence predicting Negative Affectivity via fMRI_PC_75	97.50%	Direct Effect of Age25	NA
20633	-0.000229247114801737	-0.00138908295700481	0.000743097780586594	Interpersonal Physical Violence predicting Negative Affectivity via fMRI_PC_75	97.50%	Total Indirect Effect	NA
20634	0.000583732197261091	-0.00407503833804753	0.00525439353449173	Interpersonal Physical Violence predicting Negative Affectivity via fMRI_PC_75	97.50%	Total Direct Effect	NA
20635	0.000580826192319519	-0.00234425851111051	0.00397761543682269	Interpersonal Physical Violence predicting Negative Affectivity via fMRI_PC_75	99.00%	Index of Moderated Mediation of Sex	NA
20636	4.12913156770608e-06	-1.97377524156663e-05	3.59669301081009e-05	Interpersonal Physical Violence predicting Negative Affectivity via fMRI_PC_75	99.00%	Index of Moderated Mediation of First Age	NA
20637	-0.000563222175385461	-0.00389417345901382	0.00232591907008857	Interpersonal Physical Violence predicting Negative Affectivity via fMRI_PC_75	99.00%	Indirect Effect of Male	NA
20638	1.76040169340584e-05	-0.000205949234931483	0.000310667732224833	Interpersonal Physical Violence predicting Negative Affectivity via fMRI_PC_75	99.00%	Indirect Effect of Female	NA
20639	0.00767815601676048	-0.00368437026820385	0.0188693015941939	Interpersonal Physical Violence predicting Negative Affectivity via fMRI_PC_75	99.00%	Direct Effect of Male	NA
20640	-0.00426128173053978	-0.00656527486736951	-0.001983820830903	Interpersonal Physical Violence predicting Negative Affectivity via fMRI_PC_75	99.00%	Direct Effect of Female	*
20641	-0.000267493195947615	-0.00176863931775164	0.00106632187171484	Interpersonal Physical Violence predicting Negative Affectivity via fMRI_PC_75	99.00%	Indirect Effect of Age6	NA
20642	0.00388394918668136	-0.000808895955902586	0.00853765743903148	Interpersonal Physical Violence predicting Negative Affectivity via fMRI_PC_75	99.00%	Direct Effect of Age6	NA
20643	-0.000250976669676791	-0.00169763412313873	0.00102165501096927	Interpersonal Physical Violence predicting Negative Affectivity via fMRI_PC_75	99.00%	Indirect Effect of Age10	NA
20644	0.00255775436903233	-0.00238309186441978	0.00742028032206815	Interpersonal Physical Violence predicting Negative Affectivity via fMRI_PC_75	99.00%	Direct Effect of Age10	NA
20645	-0.000242718406541378	-0.00168023076345373	0.000999400714779405	Interpersonal Physical Violence predicting Negative Affectivity via fMRI_PC_75	99.00%	Indirect Effect of Age12	NA
20646	0.00189465696020782	-0.00320557834409015	0.00694660743766173	Interpersonal Physical Violence predicting Negative Affectivity via fMRI_PC_75	99.00%	Direct Effect of Age12	NA
20647	-0.000226201880270554	-0.00165031459994927	0.000962816400619924	Interpersonal Physical Violence predicting Negative Affectivity via fMRI_PC_75	99.00%	Indirect Effect of Age16	NA
20648	0.000568462142558788	-0.00493857294298872	0.00605428453271461	Interpersonal Physical Violence predicting Negative Affectivity via fMRI_PC_75	99.00%	Direct Effect of Age16	NA
20649	-0.000189039696161199	-0.00156384724895405	0.000883331432182044	Interpersonal Physical Violence predicting Negative Affectivity via fMRI_PC_75	99.00%	Indirect Effect of Age25	NA
20650	-0.00241547619715152	-0.00899519130160988	0.00418440764678304	Interpersonal Physical Violence predicting Negative Affectivity via fMRI_PC_75	99.00%	Direct Effect of Age25	NA
20651	-0.000229247114801737	-0.0016498895020819	0.000972878763269174	Interpersonal Physical Violence predicting Negative Affectivity via fMRI_PC_75	99.00%	Total Indirect Effect	NA
20652	0.000583732197261091	-0.00483402375419967	0.00607011726110391	Interpersonal Physical Violence predicting Negative Affectivity via fMRI_PC_75	99.00%	Total Direct Effect	NA
20653	0.000580826192319519	-0.004760845772289	0.00638925987323068	Interpersonal Physical Violence predicting Negative Affectivity via fMRI_PC_75	99.99%	Index of Moderated Mediation of Sex	NA
20654	4.12913156770608e-06	-3.41471674343141e-05	5.59391143098617e-05	Interpersonal Physical Violence predicting Negative Affectivity via fMRI_PC_75	99.99%	Index of Moderated Mediation of First Age	NA
20655	-0.000563222175385461	-0.00621234906280293	0.00474595931010934	Interpersonal Physical Violence predicting Negative Affectivity via fMRI_PC_75	99.99%	Indirect Effect of Male	NA
20656	1.76040169340584e-05	-0.000377695971895361	0.000556593668938197	Interpersonal Physical Violence predicting Negative Affectivity via fMRI_PC_75	99.99%	Indirect Effect of Female	NA
20657	0.00767815601676048	-0.00942615113009673	0.023779899635496	Interpersonal Physical Violence predicting Negative Affectivity via fMRI_PC_75	99.99%	Direct Effect of Male	NA
20658	-0.00426128173053978	-0.0078323702496783	-0.000988911153521121	Interpersonal Physical Violence predicting Negative Affectivity via fMRI_PC_75	99.99%	Direct Effect of Female	*
20659	-0.000267493195947615	-0.00284178791342635	0.00214099356938956	Interpersonal Physical Violence predicting Negative Affectivity via fMRI_PC_75	99.99%	Indirect Effect of Age6	NA
20660	0.00388394918668136	-0.00332187194259206	0.0104695373298149	Interpersonal Physical Violence predicting Negative Affectivity via fMRI_PC_75	99.99%	Direct Effect of Age6	NA
20661	-0.000250976669676791	-0.00270371420305147	0.00208376470964493	Interpersonal Physical Violence predicting Negative Affectivity via fMRI_PC_75	99.99%	Indirect Effect of Age10	NA
20662	0.00255775436903233	-0.00480043318914623	0.00946736484305	Interpersonal Physical Violence predicting Negative Affectivity via fMRI_PC_75	99.99%	Direct Effect of Age10	NA
20663	-0.000242718406541378	-0.00263467734786402	0.00205404798686161	Interpersonal Physical Violence predicting Negative Affectivity via fMRI_PC_75	99.99%	Indirect Effect of Age12	NA
20664	0.00189465696020782	-0.00536214060615644	0.00910466202941429	Interpersonal Physical Violence predicting Negative Affectivity via fMRI_PC_75	99.99%	Direct Effect of Age12	NA
20665	-0.000226201880270554	-0.00249660363748914	0.00191989740035782	Interpersonal Physical Violence predicting Negative Affectivity via fMRI_PC_75	99.99%	Indirect Effect of Age16	NA
20666	0.000568462142558788	-0.00753822327791119	0.00843851841626666	Interpersonal Physical Violence predicting Negative Affectivity via fMRI_PC_75	99.99%	Direct Effect of Age16	NA
20667	-0.000189039696161199	-0.0023479699488854	0.0018691733183524	Interpersonal Physical Violence predicting Negative Affectivity via fMRI_PC_75	99.99%	Indirect Effect of Age25	NA
20668	-0.00241547619715152	-0.0125803950660123	0.00693969528668449	Interpersonal Physical Violence predicting Negative Affectivity via fMRI_PC_75	99.99%	Direct Effect of Age25	NA
20669	-0.000229247114801737	-0.00252206097783951	0.00194463141474446	Interpersonal Physical Violence predicting Negative Affectivity via fMRI_PC_75	99.99%	Total Indirect Effect	NA
20670	0.000583732197261091	-0.00736185036729215	0.00830618140744541	Interpersonal Physical Violence predicting Negative Affectivity via fMRI_PC_75	99.99%	Total Direct Effect	NA
20671	0.000580826192319519	-0.00503723686462196	0.00845196393698485	Interpersonal Physical Violence predicting Negative Affectivity via fMRI_PC_75	99.9999%	Index of Moderated Mediation of Sex	NA
20672	4.12913156770608e-06	-4.0056116374819e-05	6.47450739678716e-05	Interpersonal Physical Violence predicting Negative Affectivity via fMRI_PC_75	99.9999%	Index of Moderated Mediation of First Age	NA
20673	-0.000563222175385461	-0.00848553582818041	0.00525311662160358	Interpersonal Physical Violence predicting Negative Affectivity via fMRI_PC_75	99.9999%	Indirect Effect of Male	NA
20674	1.76040169340584e-05	-0.000507212725266935	0.000677087931442152	Interpersonal Physical Violence predicting Negative Affectivity via fMRI_PC_75	99.9999%	Indirect Effect of Female	NA
20675	0.00767815601676048	-0.00880067564008536	0.0276372942813995	Interpersonal Physical Violence predicting Negative Affectivity via fMRI_PC_75	99.9999%	Direct Effect of Male	NA
20676	-0.00426128173053978	-0.00853292978206084	-0.000795977198183395	Interpersonal Physical Violence predicting Negative Affectivity via fMRI_PC_75	99.9999%	Direct Effect of Female	*
20677	-0.000267493195947615	-0.00378763983829218	0.00235110813012314	Interpersonal Physical Violence predicting Negative Affectivity via fMRI_PC_75	99.9999%	Indirect Effect of Age6	NA
20678	0.00388394918668136	-0.00313714075001751	0.0122049180409323	Interpersonal Physical Violence predicting Negative Affectivity via fMRI_PC_75	99.9999%	Direct Effect of Age6	NA
20679	-0.000250976669676791	-0.00371768754727809	0.00235353058063219	Interpersonal Physical Violence predicting Negative Affectivity via fMRI_PC_75	99.9999%	Indirect Effect of Age10	NA
20680	0.00255775436903233	-0.00477213887248669	0.0111129040326595	Interpersonal Physical Violence predicting Negative Affectivity via fMRI_PC_75	99.9999%	Direct Effect of Age10	NA
20681	-0.000242718406541378	-0.00368271140177105	0.00235474180588671	Interpersonal Physical Violence predicting Negative Affectivity via fMRI_PC_75	99.9999%	Indirect Effect of Age12	NA
20682	0.00189465696020782	-0.00559186744511999	0.0105668970285231	Interpersonal Physical Violence predicting Negative Affectivity via fMRI_PC_75	99.9999%	Direct Effect of Age12	NA
20683	-0.000226201880270554	-0.00361342338698357	0.00235766457630076	Interpersonal Physical Violence predicting Negative Affectivity via fMRI_PC_75	99.9999%	Indirect Effect of Age16	NA
20684	0.000568462142558788	-0.00795070049248083	0.00947488302025024	Interpersonal Physical Violence predicting Negative Affectivity via fMRI_PC_75	99.9999%	Direct Effect of Age16	NA
20685	-0.000189039696161199	-0.00345778869874686	0.00236439024323749	Interpersonal Physical Violence predicting Negative Affectivity via fMRI_PC_75	99.9999%	Indirect Effect of Age25	NA
20686	-0.00241547619715152	-0.0139049085523595	0.00762255210158748	Interpersonal Physical Violence predicting Negative Affectivity via fMRI_PC_75	99.9999%	Direct Effect of Age25	NA
20687	-0.000229247114801737	-0.00362617678504742	0.00235711344526011	Interpersonal Physical Violence predicting Negative Affectivity via fMRI_PC_75	99.9999%	Total Indirect Effect	NA
20688	0.000583732197261091	-0.00742671461594158	0.00984030052356784	Interpersonal Physical Violence predicting Negative Affectivity via fMRI_PC_75	99.9999%	Total Direct Effect	NA
20689	-0.00116941528236245	-0.00504376444812458	0.00120093370614658	Interpersonal Physical Violence predicting Negative Affectivity via fMRI_PC_76	97.50%	Index of Moderated Mediation of Sex	NA
20690	-1.40426771094461e-05	-5.25900755267195e-05	1.46896250459458e-05	Interpersonal Physical Violence predicting Negative Affectivity via fMRI_PC_76	97.50%	Index of Moderated Mediation of First Age	NA
20691	0.00103050631199835	-0.00113783737586625	0.00479567180460538	Interpersonal Physical Violence predicting Negative Affectivity via fMRI_PC_76	97.50%	Indirect Effect of Male	NA
20692	-0.000138908970364099	-0.000546387951833519	0.00015820320198021	Interpersonal Physical Violence predicting Negative Affectivity via fMRI_PC_76	97.50%	Indirect Effect of Female	NA
20693	0.00599153375969706	-0.00503005287754146	0.0169714665534486	Interpersonal Physical Violence predicting Negative Affectivity via fMRI_PC_76	97.50%	Direct Effect of Male	NA
20694	-0.0040872034446643	-0.0061224928108548	-0.00202055732425487	Interpersonal Physical Violence predicting Negative Affectivity via fMRI_PC_76	97.50%	Direct Effect of Female	*
20695	0.000488162821366188	-0.000507270164434	0.00214263286109363	Interpersonal Physical Violence predicting Negative Affectivity via fMRI_PC_76	97.50%	Indirect Effect of Age6	NA
20696	0.00308462530828303	-0.00148887855873821	0.00764697860519191	Interpersonal Physical Violence predicting Negative Affectivity via fMRI_PC_76	97.50%	Direct Effect of Age6	NA
20697	0.000431992112928403	-0.000484484878151899	0.0020509930239898	Interpersonal Physical Violence predicting Negative Affectivity via fMRI_PC_76	97.50%	Indirect Effect of Age10	NA
20698	0.0018372880057864	-0.0029256316313525	0.00656667881497998	Interpersonal Physical Violence predicting Negative Affectivity via fMRI_PC_76	97.50%	Direct Effect of Age10	NA
20699	0.000403906758709511	-0.000483520038692363	0.00199901221668582	Interpersonal Physical Violence predicting Negative Affectivity via fMRI_PC_76	97.50%	Indirect Effect of Age12	NA
20700	0.00121361935453809	-0.00366989755174183	0.0060723755238748	Interpersonal Physical Violence predicting Negative Affectivity via fMRI_PC_76	97.50%	Direct Effect of Age12	NA
20701	0.000347736050271727	-0.000499916628065188	0.00191539744624604	Interpersonal Physical Violence predicting Negative Affectivity via fMRI_PC_76	97.50%	Indirect Effect of Age16	NA
20702	-3.37179479585398e-05	-0.00517791337476629	0.00509626013826222	Interpersonal Physical Violence predicting Negative Affectivity via fMRI_PC_76	97.50%	Direct Effect of Age16	NA
20703	0.000221351956286712	-0.000670660001666753	0.0017382875852041	Interpersonal Physical Violence predicting Negative Affectivity via fMRI_PC_76	97.50%	Indirect Effect of Age25	NA
20704	-0.00284022687857596	-0.00892443038572446	0.00320760943211602	Interpersonal Physical Violence predicting Negative Affectivity via fMRI_PC_76	97.50%	Direct Effect of Age25	NA
20705	0.000358092524639943	-0.0004974079586287	0.00192995057382388	Interpersonal Physical Violence predicting Negative Affectivity via fMRI_PC_76	97.50%	Total Indirect Effect	NA
20706	0.00055435239182922	-0.00413675980512135	0.00533473690630054	Interpersonal Physical Violence predicting Negative Affectivity via fMRI_PC_76	97.50%	Total Direct Effect	NA
20707	-0.00116941528236245	-0.00592918667795111	0.00167459615800048	Interpersonal Physical Violence predicting Negative Affectivity via fMRI_PC_76	99.00%	Index of Moderated Mediation of Sex	NA
20708	-1.40426771094461e-05	-6.22735971954044e-05	2.02795552432539e-05	Interpersonal Physical Violence predicting Negative Affectivity via fMRI_PC_76	99.00%	Index of Moderated Mediation of First Age	NA
20709	0.00103050631199835	-0.00159559025219653	0.00566639772036563	Interpersonal Physical Violence predicting Negative Affectivity via fMRI_PC_76	99.00%	Indirect Effect of Male	NA
20710	-0.000138908970364099	-0.000643216789324912	0.000214638559433079	Interpersonal Physical Violence predicting Negative Affectivity via fMRI_PC_76	99.00%	Indirect Effect of Female	NA
20711	0.00599153375969706	-0.00683362467685218	0.0185753263734552	Interpersonal Physical Violence predicting Negative Affectivity via fMRI_PC_76	99.00%	Direct Effect of Male	NA
20712	-0.0040872034446643	-0.00643302290998019	-0.00173353768939503	Interpersonal Physical Violence predicting Negative Affectivity via fMRI_PC_76	99.00%	Direct Effect of Female	*
20713	0.000488162821366188	-0.000706366443715264	0.00253247636616711	Interpersonal Physical Violence predicting Negative Affectivity via fMRI_PC_76	99.00%	Indirect Effect of Age6	NA
20714	0.00308462530828303	-0.00219794195989773	0.00826956593179329	Interpersonal Physical Violence predicting Negative Affectivity via fMRI_PC_76	99.00%	Direct Effect of Age6	NA
20715	0.000431992112928403	-0.000674588282090684	0.00240850843566556	Interpersonal Physical Violence predicting Negative Affectivity via fMRI_PC_76	99.00%	Indirect Effect of Age10	NA
20716	0.0018372880057864	-0.00371026342237141	0.00724973922886687	Interpersonal Physical Violence predicting Negative Affectivity via fMRI_PC_76	99.00%	Direct Effect of Age10	NA
20717	0.000403906758709511	-0.000668232200185313	0.00235819484494506	Interpersonal Physical Violence predicting Negative Affectivity via fMRI_PC_76	99.00%	Indirect Effect of Age12	NA
20718	0.00121361935453809	-0.00448064064672264	0.00676688351861733	Interpersonal Physical Violence predicting Negative Affectivity via fMRI_PC_76	99.00%	Direct Effect of Age12	NA
20719	0.000347736050271727	-0.000717089283626338	0.00227820926721528	Interpersonal Physical Violence predicting Negative Affectivity via fMRI_PC_76	99.00%	Indirect Effect of Age16	NA
20720	-3.37179479585398e-05	-0.00609899204966157	0.00587558046779851	Interpersonal Physical Violence predicting Negative Affectivity via fMRI_PC_76	99.00%	Direct Effect of Age16	NA
20721	0.000221351956286712	-0.000971972956962711	0.00209558775254978	Interpersonal Physical Violence predicting Negative Affectivity via fMRI_PC_76	99.00%	Indirect Effect of Age25	NA
20722	-0.00284022687857596	-0.00989060580521214	0.00411066649502227	Interpersonal Physical Violence predicting Negative Affectivity via fMRI_PC_76	99.00%	Direct Effect of Age25	NA
20723	0.000358092524639943	-0.000710236549773987	0.00230007875726709	Interpersonal Physical Violence predicting Negative Affectivity via fMRI_PC_76	99.00%	Total Indirect Effect	NA
20724	0.00055435239182922	-0.00487281246509566	0.00608815081997831	Interpersonal Physical Violence predicting Negative Affectivity via fMRI_PC_76	99.00%	Total Direct Effect	NA
20725	-0.00116941528236245	-0.0094314105080774	0.0038073742440774	Interpersonal Physical Violence predicting Negative Affectivity via fMRI_PC_76	99.99%	Index of Moderated Mediation of Sex	NA
20726	-1.40426771094461e-05	-9.25031447268514e-05	4.28925442093128e-05	Interpersonal Physical Violence predicting Negative Affectivity via fMRI_PC_76	99.99%	Index of Moderated Mediation of First Age	NA
20727	0.00103050631199835	-0.00353599089969735	0.00929970699426669	Interpersonal Physical Violence predicting Negative Affectivity via fMRI_PC_76	99.99%	Indirect Effect of Male	NA
20728	-0.000138908970364099	-0.0009653979140913	0.000458775527683467	Interpersonal Physical Violence predicting Negative Affectivity via fMRI_PC_76	99.99%	Indirect Effect of Female	NA
20729	0.00599153375969706	-0.0130683022990928	0.0232384695070741	Interpersonal Physical Violence predicting Negative Affectivity via fMRI_PC_76	99.99%	Direct Effect of Male	NA
20730	-0.0040872034446643	-0.00769642233495805	-0.000344259139853814	Interpersonal Physical Violence predicting Negative Affectivity via fMRI_PC_76	99.99%	Direct Effect of Female	*
20731	0.000488162821366188	-0.00160680958694791	0.00411062472144177	Interpersonal Physical Violence predicting Negative Affectivity via fMRI_PC_76	99.99%	Indirect Effect of Age6	NA
20732	0.00308462530828303	-0.00458766302055067	0.0103778832015499	Interpersonal Physical Violence predicting Negative Affectivity via fMRI_PC_76	99.99%	Direct Effect of Age6	NA
20733	0.000431992112928403	-0.00149450345897156	0.00400958125830796	Interpersonal Physical Violence predicting Negative Affectivity via fMRI_PC_76	99.99%	Indirect Effect of Age10	NA
20734	0.0018372880057864	-0.00662314135218297	0.00937048970461698	Interpersonal Physical Violence predicting Negative Affectivity via fMRI_PC_76	99.99%	Direct Effect of Age10	NA
20735	0.000403906758709511	-0.0014096403877047	0.00395905952674106	Interpersonal Physical Violence predicting Negative Affectivity via fMRI_PC_76	99.99%	Indirect Effect of Age12	NA
20736	0.00121361935453809	-0.00766573048244382	0.00901777649577541	Interpersonal Physical Violence predicting Negative Affectivity via fMRI_PC_76	99.99%	Direct Effect of Age12	NA
20737	0.000347736050271727	-0.00139394915192324	0.00385801606360726	Interpersonal Physical Violence predicting Negative Affectivity via fMRI_PC_76	99.99%	Indirect Effect of Age16	NA
20738	-3.37179479585398e-05	-0.00975090874296553	0.00879457458888109	Interpersonal Physical Violence predicting Negative Affectivity via fMRI_PC_76	99.99%	Direct Effect of Age16	NA
20739	0.000221351956286712	-0.00179614958698806	0.00363066827155621	Interpersonal Physical Violence predicting Negative Affectivity via fMRI_PC_76	99.99%	Indirect Effect of Age25	NA
20740	-0.00284022687857596	-0.0139899534182516	0.00734542165219183	Interpersonal Physical Violence predicting Negative Affectivity via fMRI_PC_76	99.99%	Direct Effect of Age25	NA
20741	0.000358092524639943	-0.00135963844961582	0.00387664595212256	Interpersonal Physical Violence predicting Negative Affectivity via fMRI_PC_76	99.99%	Total Indirect Effect	NA
20742	0.00055435239182922	-0.00738667318425118	0.00871007017979348	Interpersonal Physical Violence predicting Negative Affectivity via fMRI_PC_76	99.99%	Total Direct Effect	NA
20743	-0.00116941528236245	-0.0100602472063396	0.00359587092306658	Interpersonal Physical Violence predicting Negative Affectivity via fMRI_PC_76	99.9999%	Index of Moderated Mediation of Sex	NA
20744	-1.40426771094461e-05	-9.31865911752223e-05	5.19387079711131e-05	Interpersonal Physical Violence predicting Negative Affectivity via fMRI_PC_76	99.9999%	Index of Moderated Mediation of First Age	NA
20745	0.00103050631199835	-0.00346341043415869	0.00956867613013061	Interpersonal Physical Violence predicting Negative Affectivity via fMRI_PC_76	99.9999%	Indirect Effect of Male	NA
20746	-0.000138908970364099	-0.000979709814355463	0.000578083871307359	Interpersonal Physical Violence predicting Negative Affectivity via fMRI_PC_76	99.9999%	Indirect Effect of Female	NA
20747	0.00599153375969706	-0.0131166759526395	0.026070836973944	Interpersonal Physical Violence predicting Negative Affectivity via fMRI_PC_76	99.9999%	Direct Effect of Male	NA
20748	-0.0040872034446643	-0.0075089714266937	-0.000538097516863091	Interpersonal Physical Violence predicting Negative Affectivity via fMRI_PC_76	99.9999%	Direct Effect of Female	*
20749	0.000488162821366188	-0.00152685911602421	0.00429799307361409	Interpersonal Physical Violence predicting Negative Affectivity via fMRI_PC_76	99.9999%	Indirect Effect of Age6	NA
20750	0.00308462530828303	-0.00487207452343346	0.0112162373630381	Interpersonal Physical Violence predicting Negative Affectivity via fMRI_PC_76	99.9999%	Direct Effect of Age6	NA
20751	0.000431992112928403	-0.00147056470883099	0.00407664775866408	Interpersonal Physical Violence predicting Negative Affectivity via fMRI_PC_76	99.9999%	Indirect Effect of Age10	NA
20752	0.0018372880057864	-0.00650761613817368	0.0104907178252091	Interpersonal Physical Violence predicting Negative Affectivity via fMRI_PC_76	99.9999%	Direct Effect of Age10	NA
20753	0.000403906758709511	-0.00144272593200492	0.0040307752952155	Interpersonal Physical Violence predicting Negative Affectivity via fMRI_PC_76	99.9999%	Indirect Effect of Age12	NA
20754	0.00121361935453809	-0.00736513758220457	0.0101279580562946	Interpersonal Physical Violence predicting Negative Affectivity via fMRI_PC_76	99.9999%	Direct Effect of Age12	NA
20755	0.000347736050271727	-0.00156157616536967	0.00397122412590641	Interpersonal Physical Violence predicting Negative Affectivity via fMRI_PC_76	99.9999%	Indirect Effect of Age16	NA
20756	-3.37179479585398e-05	-0.00908084232590657	0.00950268436613688	Interpersonal Physical Violence predicting Negative Affectivity via fMRI_PC_76	99.9999%	Direct Effect of Age16	NA
20757	0.000221351956286712	-0.00203412682535744	0.00415716460982826	Interpersonal Physical Violence predicting Negative Affectivity via fMRI_PC_76	99.9999%	Indirect Effect of Age25	NA
20758	-0.00284022687857596	-0.0135231989522326	0.00844335908970726	Interpersonal Physical Violence predicting Negative Affectivity via fMRI_PC_76	99.9999%	Direct Effect of Age25	NA
20759	0.000358092524639943	-0.00152285326406512	0.00398220387274777	Interpersonal Physical Violence predicting Negative Affectivity via fMRI_PC_76	99.9999%	Total Indirect Effect	NA
20760	0.00055435239182922	-0.00745984054701337	0.00958325641657823	Interpersonal Physical Violence predicting Negative Affectivity via fMRI_PC_76	99.9999%	Total Direct Effect	NA
20761	-5.62938981234997e-05	-0.00142445211459894	0.0010800161958819	Interpersonal Physical Violence predicting Negative Affectivity via fMRI_PC_77	97.50%	Index of Moderated Mediation of Sex	NA
20762	-2.5555042432795e-05	-0.000131413194059167	7.28988247095784e-05	Interpersonal Physical Violence predicting Negative Affectivity via fMRI_PC_77	97.50%	Index of Moderated Mediation of First Age	NA
20763	-0.000207423630565823	-0.00193471974142939	0.00105230341856333	Interpersonal Physical Violence predicting Negative Affectivity via fMRI_PC_77	97.50%	Indirect Effect of Male	NA
20764	-0.000263717528689323	-0.00137626669029596	0.000752134469242976	Interpersonal Physical Violence predicting Negative Affectivity via fMRI_PC_77	97.50%	Indirect Effect of Female	NA
20765	0.0073099981801057	-0.00264416744642706	0.0174099319945893	Interpersonal Physical Violence predicting Negative Affectivity via fMRI_PC_77	97.50%	Direct Effect of Male	NA
20766	-0.00395206152952101	-0.00613945342861409	-0.00179675431715234	Interpersonal Physical Violence predicting Negative Affectivity via fMRI_PC_77	97.50%	Direct Effect of Female	*
20767	-3.08904145307217e-06	-0.000523631365378682	0.000516669364761461	Interpersonal Physical Violence predicting Negative Affectivity via fMRI_PC_77	97.50%	Indirect Effect of Age6	NA
20768	0.00360699943911707	-0.000530839985153819	0.00775386860904078	Interpersonal Physical Violence predicting Negative Affectivity via fMRI_PC_77	97.50%	Direct Effect of Age6	NA
20769	-0.000105309211184252	-0.000888012394449138	0.000472418135974195	Interpersonal Physical Violence predicting Negative Affectivity via fMRI_PC_77	97.50%	Indirect Effect of Age10	NA
20770	0.00240961834673522	-0.001909725238801	0.00679324892037272	Interpersonal Physical Violence predicting Negative Affectivity via fMRI_PC_77	97.50%	Direct Effect of Age10	NA
20771	-0.000156419296049842	-0.00110977975732902	0.00057180343156668	Interpersonal Physical Violence predicting Negative Affectivity via fMRI_PC_77	97.50%	Indirect Effect of Age12	NA
20772	0.00181092780054429	-0.00266844199298119	0.00636890145288443	Interpersonal Physical Violence predicting Negative Affectivity via fMRI_PC_77	97.50%	Direct Effect of Age12	NA
20773	-0.000258639465781022	-0.00158404669740848	0.000817709208129638	Interpersonal Physical Violence predicting Negative Affectivity via fMRI_PC_77	97.50%	Indirect Effect of Age16	NA
20774	0.000613546708162439	-0.00424971846676825	0.00554516203204505	Interpersonal Physical Violence predicting Negative Affectivity via fMRI_PC_77	97.50%	Direct Effect of Age16	NA
20775	-0.000488634847676176	-0.00270049467142176	0.00145206749775526	Interpersonal Physical Violence predicting Negative Affectivity via fMRI_PC_77	97.50%	Indirect Effect of Age25	NA
20776	-0.00208056074969673	-0.00808032934222554	0.00405386342844052	Interpersonal Physical Violence predicting Negative Affectivity via fMRI_PC_77	97.50%	Direct Effect of Age25	NA
20777	-0.000239792621986835	-0.00149633043108862	0.000775009939069421	Interpersonal Physical Violence predicting Negative Affectivity via fMRI_PC_77	97.50%	Total Indirect Effect	NA
20778	0.000594521225083507	-0.00412995121603775	0.00537037153530758	Interpersonal Physical Violence predicting Negative Affectivity via fMRI_PC_77	97.50%	Total Direct Effect	NA
20779	-5.62938981234997e-05	-0.00177062421220251	0.00139476445008976	Interpersonal Physical Violence predicting Negative Affectivity via fMRI_PC_77	99.00%	Index of Moderated Mediation of Sex	NA
20780	-2.5555042432795e-05	-0.000153546928921655	9.05500611668396e-05	Interpersonal Physical Violence predicting Negative Affectivity via fMRI_PC_77	99.00%	Index of Moderated Mediation of First Age	NA
20781	-0.000207423630565823	-0.00240720779980676	0.00139589048887197	Interpersonal Physical Violence predicting Negative Affectivity via fMRI_PC_77	99.00%	Indirect Effect of Male	NA
20782	-0.000263717528689323	-0.00160099931072259	0.000929728625705685	Interpersonal Physical Violence predicting Negative Affectivity via fMRI_PC_77	99.00%	Indirect Effect of Female	NA
20783	0.0073099981801057	-0.00407652058577207	0.0189094992487515	Interpersonal Physical Violence predicting Negative Affectivity via fMRI_PC_77	99.00%	Direct Effect of Male	NA
20784	-0.00395206152952101	-0.00648718982305248	-0.00146280098529636	Interpersonal Physical Violence predicting Negative Affectivity via fMRI_PC_77	99.00%	Direct Effect of Female	*
20785	-3.08904145307217e-06	-0.000670899704295774	0.000646587268565256	Interpersonal Physical Violence predicting Negative Affectivity via fMRI_PC_77	99.00%	Indirect Effect of Age6	NA
20786	0.00360699943911707	-0.00114762049573021	0.00840864211878271	Interpersonal Physical Violence predicting Negative Affectivity via fMRI_PC_77	99.00%	Direct Effect of Age6	NA
20787	-0.000105309211184252	-0.00109846453298546	0.000620311103908736	Interpersonal Physical Violence predicting Negative Affectivity via fMRI_PC_77	99.00%	Indirect Effect of Age10	NA
20788	0.00240961834673522	-0.00254315603251378	0.0074409723961389	Interpersonal Physical Violence predicting Negative Affectivity via fMRI_PC_77	99.00%	Direct Effect of Age10	NA
20789	-0.000156419296049842	-0.00134736027903533	0.000743468725570112	Interpersonal Physical Violence predicting Negative Affectivity via fMRI_PC_77	99.00%	Indirect Effect of Age12	NA
20790	0.00181092780054429	-0.00336541646027053	0.00700963362353996	Interpersonal Physical Violence predicting Negative Affectivity via fMRI_PC_77	99.00%	Direct Effect of Age12	NA
20791	-0.000258639465781022	-0.00186713724217322	0.00106890642407286	Interpersonal Physical Violence predicting Negative Affectivity via fMRI_PC_77	99.00%	Indirect Effect of Age16	NA
20792	0.000613546708162439	-0.00495558616725201	0.00622612065210897	Interpersonal Physical Violence predicting Negative Affectivity via fMRI_PC_77	99.00%	Direct Effect of Age16	NA
20793	-0.000488634847676176	-0.003143741427012	0.00185946147307267	Interpersonal Physical Violence predicting Negative Affectivity via fMRI_PC_77	99.00%	Indirect Effect of Age25	NA
20794	-0.00208056074969673	-0.00895609832997033	0.00479591491068369	Interpersonal Physical Violence predicting Negative Affectivity via fMRI_PC_77	99.00%	Direct Effect of Age25	NA
20795	-0.000239792621986835	-0.00176222644639825	0.00100102452064579	Interpersonal Physical Violence predicting Negative Affectivity via fMRI_PC_77	99.00%	Total Indirect Effect	NA
20796	0.000594521225083507	-0.00487641609266861	0.00598829131739676	Interpersonal Physical Violence predicting Negative Affectivity via fMRI_PC_77	99.00%	Total Direct Effect	NA
20797	-5.62938981234997e-05	-0.00349156769188756	0.00315856885005934	Interpersonal Physical Violence predicting Negative Affectivity via fMRI_PC_77	99.99%	Index of Moderated Mediation of Sex	NA
20798	-2.5555042432795e-05	-0.000236391576890782	0.000145394943661074	Interpersonal Physical Violence predicting Negative Affectivity via fMRI_PC_77	99.99%	Index of Moderated Mediation of First Age	NA
20799	-0.000207423630565823	-0.00488292080741155	0.00288741080377623	Interpersonal Physical Violence predicting Negative Affectivity via fMRI_PC_77	99.99%	Indirect Effect of Male	NA
20800	-0.000263717528689323	-0.00251440406469496	0.00151956939921513	Interpersonal Physical Violence predicting Negative Affectivity via fMRI_PC_77	99.99%	Indirect Effect of Female	NA
20801	0.0073099981801057	-0.00887781563788688	0.0261130280582376	Interpersonal Physical Violence predicting Negative Affectivity via fMRI_PC_77	99.99%	Direct Effect of Male	NA
20802	-0.00395206152952101	-0.0073018150870656	-0.000237622966265912	Interpersonal Physical Violence predicting Negative Affectivity via fMRI_PC_77	99.99%	Direct Effect of Female	*
20803	-3.08904145307217e-06	-0.00141342549963466	0.00142415413979162	Interpersonal Physical Violence predicting Negative Affectivity via fMRI_PC_77	99.99%	Indirect Effect of Age6	NA
20804	0.00360699943911707	-0.00336605161957208	0.0108601737024204	Interpersonal Physical Violence predicting Negative Affectivity via fMRI_PC_77	99.99%	Direct Effect of Age6	NA
20805	-0.000105309211184252	-0.00222781051538671	0.00132757959482439	Interpersonal Physical Violence predicting Negative Affectivity via fMRI_PC_77	99.99%	Indirect Effect of Age10	NA
20806	0.00240961834673522	-0.00469744717225585	0.0105012531926718	Interpersonal Physical Violence predicting Negative Affectivity via fMRI_PC_77	99.99%	Direct Effect of Age10	NA
20807	-0.000156419296049842	-0.00262100032595223	0.00157041594363636	Interpersonal Physical Violence predicting Negative Affectivity via fMRI_PC_77	99.99%	Indirect Effect of Age12	NA
20808	0.00181092780054429	-0.00538171400747201	0.00998203209145893	Interpersonal Physical Violence predicting Negative Affectivity via fMRI_PC_77	99.99%	Direct Effect of Age12	NA
20809	-0.000258639465781022	-0.00347704265455767	0.00205608864126029	Interpersonal Physical Violence predicting Negative Affectivity via fMRI_PC_77	99.99%	Indirect Effect of Age16	NA
20810	0.000613546708162439	-0.00709605556604444	0.00919998659415006	Interpersonal Physical Violence predicting Negative Affectivity via fMRI_PC_77	99.99%	Direct Effect of Age16	NA
20811	-0.000488634847676176	-0.00544532021416074	0.00314885221091414	Interpersonal Physical Violence predicting Negative Affectivity via fMRI_PC_77	99.99%	Indirect Effect of Age25	NA
20812	-0.00208056074969673	-0.0115003412905164	0.0090044405861881	Interpersonal Physical Violence predicting Negative Affectivity via fMRI_PC_77	99.99%	Direct Effect of Age25	NA
20813	-0.000239792621986835	-0.00331575324342353	0.00196654273763588	Interpersonal Physical Violence predicting Negative Affectivity via fMRI_PC_77	99.99%	Total Indirect Effect	NA
20814	0.000594521225083507	-0.00722871816265258	0.00923235933945475	Interpersonal Physical Violence predicting Negative Affectivity via fMRI_PC_77	99.99%	Total Direct Effect	NA
20815	-5.62938981234997e-05	-0.00390144393576294	0.00326147139950559	Interpersonal Physical Violence predicting Negative Affectivity via fMRI_PC_77	99.9999%	Index of Moderated Mediation of Sex	NA
20816	-2.5555042432795e-05	-0.000248724507409126	0.000166604425345718	Interpersonal Physical Violence predicting Negative Affectivity via fMRI_PC_77	99.9999%	Index of Moderated Mediation of First Age	NA
20817	-0.000207423630565823	-0.00472222912745711	0.00287559742591609	Interpersonal Physical Violence predicting Negative Affectivity via fMRI_PC_77	99.9999%	Indirect Effect of Male	NA
20818	-0.000263717528689323	-0.00251195744888271	0.00179072515996969	Interpersonal Physical Violence predicting Negative Affectivity via fMRI_PC_77	99.9999%	Indirect Effect of Female	NA
20819	0.0073099981801057	-0.00917398077437881	0.0279414336841411	Interpersonal Physical Violence predicting Negative Affectivity via fMRI_PC_77	99.9999%	Direct Effect of Male	NA
20820	-0.00395206152952101	-0.00831126796625711	0.000343239435914446	Interpersonal Physical Violence predicting Negative Affectivity via fMRI_PC_77	99.9999%	Direct Effect of Female	NA
20821	-3.08904145307217e-06	-0.00159312229228677	0.0015346926265725	Interpersonal Physical Violence predicting Negative Affectivity via fMRI_PC_77	99.9999%	Indirect Effect of Age6	NA
20822	0.00360699943911707	-0.00312521443762035	0.0124299329047629	Interpersonal Physical Violence predicting Negative Affectivity via fMRI_PC_77	99.9999%	Direct Effect of Age6	NA
20823	-0.000105309211184252	-0.00213524942636079	0.00128648980877718	Interpersonal Physical Violence predicting Negative Affectivity via fMRI_PC_77	99.9999%	Indirect Effect of Age10	NA
20824	0.00240961834673522	-0.00480604109239618	0.0113899324274547	Interpersonal Physical Violence predicting Negative Affectivity via fMRI_PC_77	99.9999%	Direct Effect of Age10	NA
20825	-0.000156419296049842	-0.00247070313175071	0.00141177213715162	Interpersonal Physical Violence predicting Negative Affectivity via fMRI_PC_77	99.9999%	Indirect Effect of Age12	NA
20826	0.00181092780054429	-0.00573839190120595	0.010869943601985	Interpersonal Physical Violence predicting Negative Affectivity via fMRI_PC_77	99.9999%	Direct Effect of Age12	NA
20827	-0.000258639465781022	-0.00322869895283895	0.00191548452049726	Interpersonal Physical Violence predicting Negative Affectivity via fMRI_PC_77	99.9999%	Indirect Effect of Age16	NA
20828	0.000613546708162439	-0.00760309351882548	0.0098339252970113	Interpersonal Physical Violence predicting Negative Affectivity via fMRI_PC_77	99.9999%	Direct Effect of Age16	NA
20829	-0.000488634847676176	-0.00493680217131405	0.00324432455913243	Interpersonal Physical Violence predicting Negative Affectivity via fMRI_PC_77	99.9999%	Indirect Effect of Age25	NA
20830	-0.00208056074969673	-0.0118475137834876	0.00887542784932306	Interpersonal Physical Violence predicting Negative Affectivity via fMRI_PC_77	99.9999%	Direct Effect of Age25	NA
20831	-0.000239792621986835	-0.0030888900749476	0.00182241081740989	Interpersonal Physical Violence predicting Negative Affectivity via fMRI_PC_77	99.9999%	Total Indirect Effect	NA
20832	0.000594521225083507	-0.00763144105443	0.00995972153242386	Interpersonal Physical Violence predicting Negative Affectivity via fMRI_PC_77	99.9999%	Total Direct Effect	NA
20833	0.000378345900006097	-0.000805742668879166	0.00181540042054454	Interpersonal Physical Violence predicting Negative Affectivity via fMRI_PC_78	97.50%	Index of Moderated Mediation of Sex	NA
20834	-5.64983551743887e-07	-3.50722115146426e-05	3.32065144465758e-05	Interpersonal Physical Violence predicting Negative Affectivity via fMRI_PC_78	97.50%	Index of Moderated Mediation of First Age	NA
20835	-0.00039632966456941	-0.0019505501389149	0.000850893570852094	Interpersonal Physical Violence predicting Negative Affectivity via fMRI_PC_78	97.50%	Indirect Effect of Male	NA
20836	-1.79837645633134e-05	-0.000453953555361607	0.000391760218232184	Interpersonal Physical Violence predicting Negative Affectivity via fMRI_PC_78	97.50%	Indirect Effect of Female	NA
20837	0.00750792372903655	-0.00184826854037765	0.0166906045363196	Interpersonal Physical Violence predicting Negative Affectivity via fMRI_PC_78	97.50%	Direct Effect of Male	NA
20838	-0.00423395003460733	-0.00623812480541777	-0.00221829278605032	Interpersonal Physical Violence predicting Negative Affectivity via fMRI_PC_78	97.50%	Direct Effect of Female	*
20839	-0.000173547611917877	-0.000810883045515829	0.000342286329828709	Interpersonal Physical Violence predicting Negative Affectivity via fMRI_PC_78	97.50%	Indirect Effect of Age6	NA
20840	0.00378730203292916	-7.75419728440634e-05	0.00757345925922696	Interpersonal Physical Violence predicting Negative Affectivity via fMRI_PC_78	97.50%	Direct Effect of Age6	NA
20841	-0.000175807546124852	-0.000859780576221498	0.000373833606816901	Interpersonal Physical Violence predicting Negative Affectivity via fMRI_PC_78	97.50%	Indirect Effect of Age10	NA
20842	0.00247838728292092	-0.00161476575694259	0.00648745115643132	Interpersonal Physical Violence predicting Negative Affectivity via fMRI_PC_78	97.50%	Direct Effect of Age10	NA
20843	-0.00017693751322834	-0.000895213112557254	0.00040030450442878	Interpersonal Physical Violence predicting Negative Affectivity via fMRI_PC_78	97.50%	Indirect Effect of Age12	NA
20844	0.00182392990791679	-0.00242541863949037	0.0060164547845361	Interpersonal Physical Violence predicting Negative Affectivity via fMRI_PC_78	97.50%	Direct Effect of Age12	NA
20845	-0.000179197447435316	-0.000976745223770386	0.000473582111030382	Interpersonal Physical Violence predicting Negative Affectivity via fMRI_PC_78	97.50%	Indirect Effect of Age16	NA
20846	0.000515015157908552	-0.00412603039142507	0.00510977165176233	Interpersonal Physical Violence predicting Negative Affectivity via fMRI_PC_78	97.50%	Direct Effect of Age16	NA
20847	-0.000184282299401011	-0.00121818979291686	0.00068760385222632	Interpersonal Physical Violence predicting Negative Affectivity via fMRI_PC_78	97.50%	Indirect Effect of Age25	NA
20848	-0.00243004302960999	-0.00810360246232157	0.00320822907367352	Interpersonal Physical Violence predicting Negative Affectivity via fMRI_PC_78	97.50%	Direct Effect of Age25	NA
20849	-0.000178780772065905	-0.000961787204866065	0.000459130720515208	Interpersonal Physical Violence predicting Negative Affectivity via fMRI_PC_78	97.50%	Total Indirect Effect	NA
20850	0.000577565542875417	-0.00401245685682278	0.00522684575018767	Interpersonal Physical Violence predicting Negative Affectivity via fMRI_PC_78	97.50%	Total Direct Effect	NA
20851	0.000378345900006097	-0.0010544493285908	0.00221621564234228	Interpersonal Physical Violence predicting Negative Affectivity via fMRI_PC_78	99.00%	Index of Moderated Mediation of Sex	NA
20852	-5.64983551743887e-07	-4.31534035895293e-05	4.20558696523738e-05	Interpersonal Physical Violence predicting Negative Affectivity via fMRI_PC_78	99.00%	Index of Moderated Mediation of First Age	NA
20853	-0.00039632966456941	-0.00233821306795285	0.00111928799474153	Interpersonal Physical Violence predicting Negative Affectivity via fMRI_PC_78	99.00%	Indirect Effect of Male	NA
20854	-1.79837645633134e-05	-0.000541153234557916	0.000496583028261061	Interpersonal Physical Violence predicting Negative Affectivity via fMRI_PC_78	99.00%	Indirect Effect of Female	NA
20855	0.00750792372903655	-0.00361618289339625	0.0182956743702031	Interpersonal Physical Violence predicting Negative Affectivity via fMRI_PC_78	99.00%	Direct Effect of Male	NA
20856	-0.00423395003460733	-0.00650446073800443	-0.00195132593719784	Interpersonal Physical Violence predicting Negative Affectivity via fMRI_PC_78	99.00%	Direct Effect of Female	*
20857	-0.000173547611917877	-0.000984410331077529	0.0004523702358851	Interpersonal Physical Violence predicting Negative Affectivity via fMRI_PC_78	99.00%	Indirect Effect of Age6	NA
20858	0.00378730203292916	-0.000791784547129312	0.00820137608442843	Interpersonal Physical Violence predicting Negative Affectivity via fMRI_PC_78	99.00%	Direct Effect of Age6	NA
20859	-0.000175807546124852	-0.0010218266654686	0.000493359067147588	Interpersonal Physical Violence predicting Negative Affectivity via fMRI_PC_78	99.00%	Indirect Effect of Age10	NA
20860	0.00247838728292092	-0.00235036346193968	0.00716018898155858	Interpersonal Physical Violence predicting Negative Affectivity via fMRI_PC_78	99.00%	Direct Effect of Age10	NA
20861	-0.00017693751322834	-0.00105443363632872	0.000536806876724472	Interpersonal Physical Violence predicting Negative Affectivity via fMRI_PC_78	99.00%	Indirect Effect of Age12	NA
20862	0.00182392990791679	-0.00312930339097835	0.00670146630115557	Interpersonal Physical Violence predicting Negative Affectivity via fMRI_PC_78	99.00%	Direct Effect of Age12	NA
20863	-0.000179197447435316	-0.0011558092151081	0.000625395776490827	Interpersonal Physical Violence predicting Negative Affectivity via fMRI_PC_78	99.00%	Indirect Effect of Age16	NA
20864	0.000515015157908552	-0.00485343611537652	0.00577000299933025	Interpersonal Physical Violence predicting Negative Affectivity via fMRI_PC_78	99.00%	Direct Effect of Age16	NA
20865	-0.000184282299401011	-0.00146072528010113	0.000905358903438517	Interpersonal Physical Violence predicting Negative Affectivity via fMRI_PC_78	99.00%	Indirect Effect of Age25	NA
20866	-0.00243004302960999	-0.00881988471209392	0.00410411591481929	Interpersonal Physical Violence predicting Negative Affectivity via fMRI_PC_78	99.00%	Direct Effect of Age25	NA
20867	-0.000178780772065905	-0.00113835562928075	0.000605983642212973	Interpersonal Physical Violence predicting Negative Affectivity via fMRI_PC_78	99.00%	Total Indirect Effect	NA
20868	0.000577565542875417	-0.00486669692525306	0.00599189201415168	Interpersonal Physical Violence predicting Negative Affectivity via fMRI_PC_78	99.00%	Total Direct Effect	NA
20869	0.000378345900006097	-0.00228749430298457	0.00335123397553131	Interpersonal Physical Violence predicting Negative Affectivity via fMRI_PC_78	99.99%	Index of Moderated Mediation of Sex	NA
20870	-5.64983551743887e-07	-8.38756877305035e-05	8.2251558891428e-05	Interpersonal Physical Violence predicting Negative Affectivity via fMRI_PC_78	99.99%	Index of Moderated Mediation of First Age	NA
20871	-0.00039632966456941	-0.00350289050121107	0.00240090978943194	Interpersonal Physical Violence predicting Negative Affectivity via fMRI_PC_78	99.99%	Indirect Effect of Male	NA
20872	-1.79837645633134e-05	-0.00108003952918425	0.000983678035714186	Interpersonal Physical Violence predicting Negative Affectivity via fMRI_PC_78	99.99%	Indirect Effect of Female	NA
20873	0.00750792372903655	-0.00911520952080187	0.022550919583557	Interpersonal Physical Violence predicting Negative Affectivity via fMRI_PC_78	99.99%	Direct Effect of Male	NA
20874	-0.00423395003460733	-0.0073759227765166	-0.000846849856889153	Interpersonal Physical Violence predicting Negative Affectivity via fMRI_PC_78	99.99%	Direct Effect of Female	*
20875	-0.000173547611917877	-0.00142430600507628	0.00100820546709379	Interpersonal Physical Violence predicting Negative Affectivity via fMRI_PC_78	99.99%	Indirect Effect of Age6	NA
20876	0.00378730203292916	-0.00307383829761615	0.0103622686464094	Interpersonal Physical Violence predicting Negative Affectivity via fMRI_PC_78	99.99%	Direct Effect of Age6	NA
20877	-0.000175807546124852	-0.00158141478102384	0.00108819575075546	Interpersonal Physical Violence predicting Negative Affectivity via fMRI_PC_78	99.99%	Indirect Effect of Age10	NA
20878	0.00247838728292092	-0.00482846377852577	0.00908090421038353	Interpersonal Physical Violence predicting Negative Affectivity via fMRI_PC_78	99.99%	Direct Effect of Age10	NA
20879	-0.00017693751322834	-0.00168320065307215	0.00116875538915678	Interpersonal Physical Violence predicting Negative Affectivity via fMRI_PC_78	99.99%	Indirect Effect of Age12	NA
20880	0.00182392990791679	-0.0054389882119488	0.00869703272190858	Interpersonal Physical Violence predicting Negative Affectivity via fMRI_PC_78	99.99%	Direct Effect of Age12	NA
20881	-0.000179197447435316	-0.00195670169257182	0.00134184795632	Interpersonal Physical Violence predicting Negative Affectivity via fMRI_PC_78	99.99%	Indirect Effect of Age16	NA
20882	0.000515015157908552	-0.0071985482532023	0.00792931445403923	Interpersonal Physical Violence predicting Negative Affectivity via fMRI_PC_78	99.99%	Direct Effect of Age16	NA
20883	-0.000184282299401011	-0.00252243675541444	0.00197037811588485	Interpersonal Physical Violence predicting Negative Affectivity via fMRI_PC_78	99.99%	Indirect Effect of Age25	NA
20884	-0.00243004302960999	-0.0119446875108103	0.00654677209873724	Interpersonal Physical Violence predicting Negative Affectivity via fMRI_PC_78	99.99%	Direct Effect of Age25	NA
20885	-0.000178780772065905	-0.00190627493841407	0.00131674915550244	Interpersonal Physical Violence predicting Negative Affectivity via fMRI_PC_78	99.99%	Total Indirect Effect	NA
20886	0.000577565542875417	-0.00767131910875488	0.00801358705315063	Interpersonal Physical Violence predicting Negative Affectivity via fMRI_PC_78	99.99%	Total Direct Effect	NA
20887	0.000378345900006097	-0.00232818600412762	0.00473373232760601	Interpersonal Physical Violence predicting Negative Affectivity via fMRI_PC_78	99.9999%	Index of Moderated Mediation of Sex	NA
20888	-5.64983551743887e-07	-9.08362533308237e-05	8.41279295534233e-05	Interpersonal Physical Violence predicting Negative Affectivity via fMRI_PC_78	99.9999%	Index of Moderated Mediation of First Age	NA
20889	-0.00039632966456941	-0.00508343477598714	0.00239765281004549	Interpersonal Physical Violence predicting Negative Affectivity via fMRI_PC_78	99.9999%	Indirect Effect of Male	NA
20890	-1.79837645633134e-05	-0.00107029761619142	0.0010725423904392	Interpersonal Physical Violence predicting Negative Affectivity via fMRI_PC_78	99.9999%	Indirect Effect of Female	NA
20891	0.00750792372903655	-0.00819550346421494	0.0241045920915542	Interpersonal Physical Violence predicting Negative Affectivity via fMRI_PC_78	99.9999%	Direct Effect of Male	NA
20892	-0.00423395003460733	-0.00783749318769924	-0.000334737981610561	Interpersonal Physical Violence predicting Negative Affectivity via fMRI_PC_78	99.9999%	Direct Effect of Female	*
20893	-0.000173547611917877	-0.00212817704798219	0.00101076337477251	Interpersonal Physical Violence predicting Negative Affectivity via fMRI_PC_78	99.9999%	Indirect Effect of Age6	NA
20894	0.00378730203292916	-0.00278072597621241	0.0106431520410055	Interpersonal Physical Violence predicting Negative Affectivity via fMRI_PC_78	99.9999%	Direct Effect of Age6	NA
20895	-0.000175807546124852	-0.0022291426331321	0.00108792152515103	Interpersonal Physical Violence predicting Negative Affectivity via fMRI_PC_78	99.9999%	Indirect Effect of Age10	NA
20896	0.00247838728292092	-0.00444728033156019	0.00982221289407247	Interpersonal Physical Violence predicting Negative Affectivity via fMRI_PC_78	99.9999%	Direct Effect of Age10	NA
20897	-0.00017693751322834	-0.0022798475735646	0.00117207115679137	Interpersonal Physical Violence predicting Negative Affectivity via fMRI_PC_78	99.9999%	Indirect Effect of Age12	NA
20898	0.00182392990791679	-0.00539345015985552	0.00958575935428903	Interpersonal Physical Violence predicting Negative Affectivity via fMRI_PC_78	99.9999%	Direct Effect of Age12	NA
20899	-0.000179197447435316	-0.00238228520632384	0.00134152771153152	Interpersonal Physical Violence predicting Negative Affectivity via fMRI_PC_78	99.9999%	Indirect Effect of Age16	NA
20900	0.000515015157908552	-0.00728578981644617	0.00911754422457857	Interpersonal Physical Violence predicting Negative Affectivity via fMRI_PC_78	99.9999%	Direct Effect of Age16	NA
20901	-0.000184282299401011	-0.0026132301450444	0.00206574480417025	Interpersonal Physical Violence predicting Negative Affectivity via fMRI_PC_78	99.9999%	Indirect Effect of Age25	NA
20902	-0.00243004302960999	-0.0118622610007576	0.00841269921084396	Interpersonal Physical Violence predicting Negative Affectivity via fMRI_PC_78	99.9999%	Direct Effect of Age25	NA
20903	-0.000178780772065905	-0.00236339826778386	0.00131009386077245	Interpersonal Physical Violence predicting Negative Affectivity via fMRI_PC_78	99.9999%	Total Indirect Effect	NA
20904	0.000577565542875417	-0.00728389113291232	0.00910690032519608	Interpersonal Physical Violence predicting Negative Affectivity via fMRI_PC_78	99.9999%	Total Direct Effect	NA
20905	0.000265518426047733	-0.000783546579910624	0.00173394202745672	Interpersonal Physical Violence predicting Negative Affectivity via fMRI_PC_79	97.50%	Index of Moderated Mediation of Sex	NA
20906	1.52185909604279e-05	-3.28592018058962e-05	7.60214791777602e-05	Interpersonal Physical Violence predicting Negative Affectivity via fMRI_PC_79	97.50%	Index of Moderated Mediation of First Age	NA
20907	-8.42728422055128e-05	-0.00122456443475281	0.000921652126362892	Interpersonal Physical Violence predicting Negative Affectivity via fMRI_PC_79	97.50%	Indirect Effect of Male	NA
20908	0.00018124558384222	-0.000391622987847644	0.000906131062273026	Interpersonal Physical Violence predicting Negative Affectivity via fMRI_PC_79	97.50%	Indirect Effect of Female	NA
20909	0.00723576330973446	-0.0028161179216225	0.016928828104034	Interpersonal Physical Violence predicting Negative Affectivity via fMRI_PC_79	97.50%	Direct Effect of Male	NA
20910	-0.00440161823624278	-0.00655307715952309	-0.00229982030120799	Interpersonal Physical Violence predicting Negative Affectivity via fMRI_PC_79	97.50%	Direct Effect of Female	*
20911	-7.25619459990297e-05	-0.000613117118709917	0.000331074550199885	Interpersonal Physical Violence predicting Negative Affectivity via fMRI_PC_79	97.50%	Indirect Effect of Age6	NA
20912	0.00369904220465654	-0.000453335806331412	0.00771441996036932	Interpersonal Physical Violence predicting Negative Affectivity via fMRI_PC_79	97.50%	Direct Effect of Age6	NA
20913	-1.16875821573182e-05	-0.000470343662035696	0.00045863385325712	Interpersonal Physical Violence predicting Negative Affectivity via fMRI_PC_79	97.50%	Indirect Effect of Age10	NA
20914	0.00233665698085778	-0.00200755165730137	0.00654820429165096	Interpersonal Physical Violence predicting Negative Affectivity via fMRI_PC_79	97.50%	Direct Effect of Age10	NA
20915	1.87495997635376e-05	-0.000416338628153454	0.000567194300679189	Interpersonal Physical Violence predicting Negative Affectivity via fMRI_PC_79	97.50%	Indirect Effect of Age12	NA
20916	0.0016554643689584	-0.00285096451687923	0.00602269596160632	Interpersonal Physical Violence predicting Negative Affectivity via fMRI_PC_79	97.50%	Direct Effect of Age12	NA
20917	7.96239636052491e-05	-0.000382491552561926	0.000808307672323341	Interpersonal Physical Violence predicting Negative Affectivity via fMRI_PC_79	97.50%	Indirect Effect of Age16	NA
20918	0.00029307914515965	-0.00457919186879029	0.00499703583852583	Interpersonal Physical Violence predicting Negative Affectivity via fMRI_PC_79	97.50%	Direct Effect of Age16	NA
20919	0.0002165912822491	-0.000553117116491887	0.00141452310915579	Interpersonal Physical Violence predicting Negative Affectivity via fMRI_PC_79	97.50%	Indirect Effect of Age25	NA
20920	-0.00277228760838755	-0.00868654255561465	0.00309655462796372	Interpersonal Physical Violence predicting Negative Affectivity via fMRI_PC_79	97.50%	Direct Effect of Age25	NA
20921	6.84002527719335e-05	-0.000387323560466906	0.00075999882786067	Interpersonal Physical Violence predicting Negative Affectivity via fMRI_PC_79	97.50%	Total Indirect Effect	NA
20922	0.000612669173569479	-0.00417470285589691	0.00529766858614963	Interpersonal Physical Violence predicting Negative Affectivity via fMRI_PC_79	97.50%	Total Direct Effect	NA
20923	0.000265518426047733	-0.00103662675419601	0.00208625920539149	Interpersonal Physical Violence predicting Negative Affectivity via fMRI_PC_79	99.00%	Index of Moderated Mediation of Sex	NA
20924	1.52185909604279e-05	-4.21495195250962e-05	8.8676311152336e-05	Interpersonal Physical Violence predicting Negative Affectivity via fMRI_PC_79	99.00%	Index of Moderated Mediation of First Age	NA
20925	-8.42728422055128e-05	-0.00153150558712225	0.00118320798165651	Interpersonal Physical Violence predicting Negative Affectivity via fMRI_PC_79	99.00%	Indirect Effect of Male	NA
20926	0.00018124558384222	-0.000499922255137141	0.00106536130833132	Interpersonal Physical Violence predicting Negative Affectivity via fMRI_PC_79	99.00%	Indirect Effect of Female	NA
20927	0.00723576330973446	-0.00433116285660608	0.0187926134399457	Interpersonal Physical Violence predicting Negative Affectivity via fMRI_PC_79	99.00%	Direct Effect of Male	NA
20928	-0.00440161823624278	-0.00678813389084308	-0.0019945082346978	Interpersonal Physical Violence predicting Negative Affectivity via fMRI_PC_79	99.00%	Direct Effect of Female	*
20929	-7.25619459990297e-05	-0.000755020446674033	0.000437295844085031	Interpersonal Physical Violence predicting Negative Affectivity via fMRI_PC_79	99.00%	Indirect Effect of Age6	NA
20930	0.00369904220465654	-0.00111720422990762	0.00848142736045689	Interpersonal Physical Violence predicting Negative Affectivity via fMRI_PC_79	99.00%	Direct Effect of Age6	NA
20931	-1.16875821573182e-05	-0.000591280549229099	0.000584569034260782	Interpersonal Physical Violence predicting Negative Affectivity via fMRI_PC_79	99.00%	Indirect Effect of Age10	NA
20932	0.00233665698085778	-0.00267517214483046	0.00734010799121885	Interpersonal Physical Violence predicting Negative Affectivity via fMRI_PC_79	99.00%	Direct Effect of Age10	NA
20933	1.87495997635376e-05	-0.000545595792245894	0.000717078325196804	Interpersonal Physical Violence predicting Negative Affectivity via fMRI_PC_79	99.00%	Indirect Effect of Age12	NA
20934	0.0016554643689584	-0.00354418757843779	0.00687055326136826	Interpersonal Physical Violence predicting Negative Affectivity via fMRI_PC_79	99.00%	Direct Effect of Age12	NA
20935	7.96239636052491e-05	-0.000495756316735461	0.000998847057843264	Interpersonal Physical Violence predicting Negative Affectivity via fMRI_PC_79	99.00%	Indirect Effect of Age16	NA
20936	0.00029307914515965	-0.00528590967979117	0.00588499710139523	Interpersonal Physical Violence predicting Negative Affectivity via fMRI_PC_79	99.00%	Direct Effect of Age16	NA
20937	0.0002165912822491	-0.000743304653813692	0.001697272355863	Interpersonal Physical Violence predicting Negative Affectivity via fMRI_PC_79	99.00%	Indirect Effect of Age25	NA
20938	-0.00277228760838755	-0.00952531588849121	0.00406981253712571	Interpersonal Physical Violence predicting Negative Affectivity via fMRI_PC_79	99.00%	Direct Effect of Age25	NA
20939	6.84002527719335e-05	-0.000499563447370129	0.000944234066553685	Interpersonal Physical Violence predicting Negative Affectivity via fMRI_PC_79	99.00%	Total Indirect Effect	NA
20940	0.000612669173569479	-0.00486518997579726	0.00616345395482043	Interpersonal Physical Violence predicting Negative Affectivity via fMRI_PC_79	99.00%	Total Direct Effect	NA
20941	0.000265518426047733	-0.0024861901513335	0.00336320348802598	Interpersonal Physical Violence predicting Negative Affectivity via fMRI_PC_79	99.99%	Index of Moderated Mediation of Sex	NA
20942	1.52185909604279e-05	-8.09376686005959e-05	0.000137683185791329	Interpersonal Physical Violence predicting Negative Affectivity via fMRI_PC_79	99.99%	Index of Moderated Mediation of First Age	NA
20943	-8.42728422055128e-05	-0.00281762134258084	0.00237777361272437	Interpersonal Physical Violence predicting Negative Affectivity via fMRI_PC_79	99.99%	Indirect Effect of Male	NA
20944	0.00018124558384222	-0.00100191112011076	0.00158943148964674	Interpersonal Physical Violence predicting Negative Affectivity via fMRI_PC_79	99.99%	Indirect Effect of Female	NA
20945	0.00723576330973446	-0.00849163462273182	0.0235716088902422	Interpersonal Physical Violence predicting Negative Affectivity via fMRI_PC_79	99.99%	Direct Effect of Male	NA
20946	-0.00440161823624278	-0.00792046607569025	-0.0002948704890158	Interpersonal Physical Violence predicting Negative Affectivity via fMRI_PC_79	99.99%	Direct Effect of Female	*
20947	-7.25619459990297e-05	-0.00132565380925601	0.00105106966195953	Interpersonal Physical Violence predicting Negative Affectivity via fMRI_PC_79	99.99%	Indirect Effect of Age6	NA
20948	0.00369904220465654	-0.0028249027596712	0.0105517562986266	Interpersonal Physical Violence predicting Negative Affectivity via fMRI_PC_79	99.99%	Direct Effect of Age6	NA
20949	-1.16875821573182e-05	-0.00113545149150837	0.00113209112221073	Interpersonal Physical Violence predicting Negative Affectivity via fMRI_PC_79	99.99%	Indirect Effect of Age10	NA
20950	0.00233665698085778	-0.00449638389422006	0.00939831537467346	Interpersonal Physical Violence predicting Negative Affectivity via fMRI_PC_79	99.99%	Direct Effect of Age10	NA
20951	1.87495997635376e-05	-0.00102888769062342	0.00131285229422304	Interpersonal Physical Violence predicting Negative Affectivity via fMRI_PC_79	99.99%	Indirect Effect of Age12	NA
20952	0.0016554643689584	-0.00546509231601204	0.0088215949126969	Interpersonal Physical Violence predicting Negative Affectivity via fMRI_PC_79	99.99%	Direct Effect of Age12	NA
20953	7.96239636052491e-05	-0.000981944319304561	0.0016827286981939	Interpersonal Physical Violence predicting Negative Affectivity via fMRI_PC_79	99.99%	Indirect Effect of Age16	NA
20954	0.00029307914515965	-0.00749166290347463	0.00867962228874179	Interpersonal Physical Violence predicting Negative Affectivity via fMRI_PC_79	99.99%	Direct Effect of Age16	NA
20955	0.0002165912822491	-0.00139796724875399	0.00269984759523876	Interpersonal Physical Violence predicting Negative Affectivity via fMRI_PC_79	99.99%	Indirect Effect of Age25	NA
20956	-0.00277228760838755	-0.0122307967067552	0.0087778886624386	Interpersonal Physical Violence predicting Negative Affectivity via fMRI_PC_79	99.99%	Direct Effect of Age25	NA
20957	6.84002527719335e-05	-0.000978682183090643	0.00162594220171461	Interpersonal Physical Violence predicting Negative Affectivity via fMRI_PC_79	99.99%	Total Indirect Effect	NA
20958	0.000612669173569479	-0.00687264998408323	0.00862050975346358	Interpersonal Physical Violence predicting Negative Affectivity via fMRI_PC_79	99.99%	Total Direct Effect	NA
20959	0.000265518426047733	-0.00278035879528641	0.0038017887147397	Interpersonal Physical Violence predicting Negative Affectivity via fMRI_PC_79	99.9999%	Index of Moderated Mediation of Sex	NA
20960	1.52185909604279e-05	-9.11983587421948e-05	0.000178286848723573	Interpersonal Physical Violence predicting Negative Affectivity via fMRI_PC_79	99.9999%	Index of Moderated Mediation of First Age	NA
20961	-8.42728422055128e-05	-0.00273951223436315	0.00302151678640798	Interpersonal Physical Violence predicting Negative Affectivity via fMRI_PC_79	99.9999%	Indirect Effect of Male	NA
20962	0.00018124558384222	-0.00104698559711655	0.00207822937897131	Interpersonal Physical Violence predicting Negative Affectivity via fMRI_PC_79	99.9999%	Indirect Effect of Female	NA
20963	0.00723576330973446	-0.0107029837319426	0.0245763926200639	Interpersonal Physical Violence predicting Negative Affectivity via fMRI_PC_79	99.9999%	Direct Effect of Male	NA
20964	-0.00440161823624278	-0.0081201524460516	-0.000130026191364886	Interpersonal Physical Violence predicting Negative Affectivity via fMRI_PC_79	99.9999%	Direct Effect of Female	*
20965	-7.25619459990297e-05	-0.0013732280392165	0.00100563730986566	Interpersonal Physical Violence predicting Negative Affectivity via fMRI_PC_79	99.9999%	Indirect Effect of Age6	NA
20966	0.00369904220465654	-0.0038500380193051	0.0108394743187414	Interpersonal Physical Violence predicting Negative Affectivity via fMRI_PC_79	99.9999%	Direct Effect of Age6	NA
20967	-1.16875821573182e-05	-0.00110651767771579	0.00141675262870139	Interpersonal Physical Violence predicting Negative Affectivity via fMRI_PC_79	99.9999%	Indirect Effect of Age10	NA
20968	0.00233665698085778	-0.00547118324274259	0.00969443829771401	Interpersonal Physical Violence predicting Negative Affectivity via fMRI_PC_79	99.9999%	Direct Effect of Age10	NA
20969	1.87495997635376e-05	-0.0011035746814374	0.00162896623050508	Interpersonal Physical Violence predicting Negative Affectivity via fMRI_PC_79	99.9999%	Indirect Effect of Age12	NA
20970	0.0016554643689584	-0.00628232155980905	0.00912391201858301	Interpersonal Physical Violence predicting Negative Affectivity via fMRI_PC_79	99.9999%	Direct Effect of Age12	NA
20971	7.96239636052491e-05	-0.00110112596661281	0.00205395415564907	Interpersonal Physical Violence predicting Negative Affectivity via fMRI_PC_79	99.9999%	Indirect Effect of Age16	NA
20972	0.00029307914515965	-0.00799410061882901	0.00798327627839755	Interpersonal Physical Violence predicting Negative Affectivity via fMRI_PC_79	99.9999%	Direct Effect of Age16	NA
20973	0.0002165912822491	-0.00171185619590761	0.00332161157133956	Interpersonal Physical Violence predicting Negative Affectivity via fMRI_PC_79	99.9999%	Indirect Effect of Age25	NA
20974	-0.00277228760838755	-0.0128998294889773	0.00734521223380488	Interpersonal Physical Violence predicting Negative Affectivity via fMRI_PC_79	99.9999%	Direct Effect of Age25	NA
20975	6.84002527719335e-05	-0.00110124193669968	0.00197559700695065	Interpersonal Physical Violence predicting Negative Affectivity via fMRI_PC_79	99.9999%	Total Indirect Effect	NA
20976	0.000612669173569479	-0.00744842404027868	0.00840938351312796	Interpersonal Physical Violence predicting Negative Affectivity via fMRI_PC_79	99.9999%	Total Direct Effect	NA
20977	8.98484370114829e-05	-0.00148021527187224	0.00191325384268174	Interpersonal Physical Violence predicting Negative Affectivity via fMRI_PC_80	97.50%	Index of Moderated Mediation of Sex	NA
20978	-6.75134333848705e-06	-4.40236114967254e-05	2.51565287986613e-05	Interpersonal Physical Violence predicting Negative Affectivity via fMRI_PC_80	97.50%	Index of Moderated Mediation of First Age	NA
20979	-0.000172568372271004	-0.00223985260309298	0.00137802111029755	Interpersonal Physical Violence predicting Negative Affectivity via fMRI_PC_80	97.50%	Indirect Effect of Male	NA
20980	-8.27199352595216e-05	-0.000543544481612176	0.000301332262068779	Interpersonal Physical Violence predicting Negative Affectivity via fMRI_PC_80	97.50%	Indirect Effect of Female	NA
20981	0.00725995493814403	-0.00266973109474039	0.017354607968628	Interpersonal Physical Violence predicting Negative Affectivity via fMRI_PC_80	97.50%	Direct Effect of Male	NA
20982	-0.00416333241973016	-0.00619898380485551	-0.00213539833129557	Interpersonal Physical Violence predicting Negative Affectivity via fMRI_PC_80	97.50%	Direct Effect of Female	*
20983	-5.83712033166655e-05	-0.000897745623037697	0.000602378578234286	Interpersonal Physical Violence predicting Negative Affectivity via fMRI_PC_80	97.50%	Indirect Effect of Age6	NA
20984	0.00366333108920706	-0.00046222577680277	0.0078191276608551	Interpersonal Physical Violence predicting Negative Affectivity via fMRI_PC_80	97.50%	Direct Effect of Age6	NA
20985	-8.53765766706137e-05	-0.00100100957247741	0.00059343681675302	Interpersonal Physical Violence predicting Negative Affectivity via fMRI_PC_80	97.50%	Indirect Effect of Age10	NA
20986	0.00237997718611796	-0.00193190122140423	0.00677150533306573	Interpersonal Physical Violence predicting Negative Affectivity via fMRI_PC_80	97.50%	Direct Effect of Age10	NA
20987	-9.88792633475878e-05	-0.00106007863434385	0.000607776697883145	Interpersonal Physical Violence predicting Negative Affectivity via fMRI_PC_80	97.50%	Indirect Effect of Age12	NA
20988	0.00173830023457341	-0.00271141850655425	0.0062315206280023	Interpersonal Physical Violence predicting Negative Affectivity via fMRI_PC_80	97.50%	Direct Effect of Age12	NA
20989	-0.000125884636701536	-0.00118595469890329	0.000646284321226564	Interpersonal Physical Violence predicting Negative Affectivity via fMRI_PC_80	97.50%	Indirect Effect of Age16	NA
20990	0.000454946331484317	-0.00434661510533537	0.00531261053564133	Interpersonal Physical Violence predicting Negative Affectivity via fMRI_PC_80	97.50%	Direct Effect of Age16	NA
20991	-0.000186646726747919	-0.00146780505819628	0.000809401276466651	Interpersonal Physical Violence predicting Negative Affectivity via fMRI_PC_80	97.50%	Indirect Effect of Age25	NA
20992	-0.00243259995046615	-0.00831530643673241	0.00344104054769215	Interpersonal Physical Violence predicting Negative Affectivity via fMRI_PC_80	97.50%	Direct Effect of Age25	NA
20993	-0.000120905520989402	-0.00116785246100093	0.000640145943578473	Interpersonal Physical Violence predicting Negative Affectivity via fMRI_PC_80	97.50%	Total Indirect Effect	NA
20994	0.000570659186376968	-0.00412004273415818	0.00528732988523613	Interpersonal Physical Violence predicting Negative Affectivity via fMRI_PC_80	97.50%	Total Direct Effect	NA
20995	8.98484370114829e-05	-0.00187387443819197	0.00244975190197298	Interpersonal Physical Violence predicting Negative Affectivity via fMRI_PC_80	99.00%	Index of Moderated Mediation of Sex	NA
20996	-6.75134333848705e-06	-5.14244847246126e-05	3.12844297097621e-05	Interpersonal Physical Violence predicting Negative Affectivity via fMRI_PC_80	99.00%	Index of Moderated Mediation of First Age	NA
20997	-0.000172568372271004	-0.00280142987709135	0.00176111859933831	Interpersonal Physical Violence predicting Negative Affectivity via fMRI_PC_80	99.00%	Indirect Effect of Male	NA
20998	-8.27199352595216e-05	-0.000633596400227577	0.000377122373579842	Interpersonal Physical Violence predicting Negative Affectivity via fMRI_PC_80	99.00%	Indirect Effect of Female	NA
20999	0.00725995493814403	-0.0042723861069966	0.0186459949878322	Interpersonal Physical Violence predicting Negative Affectivity via fMRI_PC_80	99.00%	Direct Effect of Male	NA
21000	-0.00416333241973016	-0.00650155004092115	-0.00184488993290697	Interpersonal Physical Violence predicting Negative Affectivity via fMRI_PC_80	99.00%	Direct Effect of Female	*
21001	-5.83712033166655e-05	-0.00113116441930958	0.000783846158155334	Interpersonal Physical Violence predicting Negative Affectivity via fMRI_PC_80	99.00%	Indirect Effect of Age6	NA
21002	0.00366333108920706	-0.00107414044620163	0.00834749693616116	Interpersonal Physical Violence predicting Negative Affectivity via fMRI_PC_80	99.00%	Direct Effect of Age6	NA
21003	-8.53765766706137e-05	-0.00124342321117429	0.00076350582814227	Interpersonal Physical Violence predicting Negative Affectivity via fMRI_PC_80	99.00%	Indirect Effect of Age10	NA
21004	0.00237997718611796	-0.0026506997798893	0.00731146195698273	Interpersonal Physical Violence predicting Negative Affectivity via fMRI_PC_80	99.00%	Direct Effect of Age10	NA
21005	-9.88792633475878e-05	-0.00131059886046286	0.000781885784294224	Interpersonal Physical Violence predicting Negative Affectivity via fMRI_PC_80	99.00%	Indirect Effect of Age12	NA
21006	0.00173830023457341	-0.00344388430027029	0.00684656234986482	Interpersonal Physical Violence predicting Negative Affectivity via fMRI_PC_80	99.00%	Direct Effect of Age12	NA
21007	-0.000125884636701536	-0.00145831764395385	0.000837768220878616	Interpersonal Physical Violence predicting Negative Affectivity via fMRI_PC_80	99.00%	Indirect Effect of Age16	NA
21008	0.000454946331484317	-0.00513927955442402	0.00593385635269426	Interpersonal Physical Violence predicting Negative Affectivity via fMRI_PC_80	99.00%	Direct Effect of Age16	NA
21009	-0.000186646726747919	-0.00178335077737157	0.0010471408950089	Interpersonal Physical Violence predicting Negative Affectivity via fMRI_PC_80	99.00%	Indirect Effect of Age25	NA
21010	-0.00243259995046615	-0.00916804730178842	0.00422857638401452	Interpersonal Physical Violence predicting Negative Affectivity via fMRI_PC_80	99.00%	Direct Effect of Age25	NA
21011	-0.000120905520989402	-0.00143104947513677	0.000824901065982167	Interpersonal Physical Violence predicting Negative Affectivity via fMRI_PC_80	99.00%	Total Indirect Effect	NA
21012	0.000570659186376968	-0.00485540301879756	0.00597959596497472	Interpersonal Physical Violence predicting Negative Affectivity via fMRI_PC_80	99.00%	Total Direct Effect	NA
21013	8.98484370114829e-05	-0.0043596687442388	0.00467566016270258	Interpersonal Physical Violence predicting Negative Affectivity via fMRI_PC_80	99.99%	Index of Moderated Mediation of Sex	NA
21014	-6.75134333848705e-06	-8.19267418706268e-05	5.10085080173657e-05	Interpersonal Physical Violence predicting Negative Affectivity via fMRI_PC_80	99.99%	Index of Moderated Mediation of First Age	NA
21015	-0.000172568372271004	-0.0054314615551958	0.00389603081883974	Interpersonal Physical Violence predicting Negative Affectivity via fMRI_PC_80	99.99%	Indirect Effect of Male	NA
21016	-8.27199352595216e-05	-0.000989354310957062	0.000622409792023331	Interpersonal Physical Violence predicting Negative Affectivity via fMRI_PC_80	99.99%	Indirect Effect of Female	NA
21017	0.00725995493814403	-0.00933068559181568	0.0247429717891516	Interpersonal Physical Violence predicting Negative Affectivity via fMRI_PC_80	99.99%	Direct Effect of Male	NA
21018	-0.00416333241973016	-0.00766824407770553	-0.000920918342315614	Interpersonal Physical Violence predicting Negative Affectivity via fMRI_PC_80	99.99%	Direct Effect of Female	*
21019	-5.83712033166655e-05	-0.00221878484045607	0.00176548329000435	Interpersonal Physical Violence predicting Negative Affectivity via fMRI_PC_80	99.99%	Indirect Effect of Age6	NA
21020	0.00366333108920706	-0.00318362657678498	0.011199150863006	Interpersonal Physical Violence predicting Negative Affectivity via fMRI_PC_80	99.99%	Direct Effect of Age6	NA
21021	-8.53765766706137e-05	-0.00238360816515605	0.00162208022331416	Interpersonal Physical Violence predicting Negative Affectivity via fMRI_PC_80	99.99%	Indirect Effect of Age10	NA
21022	0.00237997718611796	-0.0049902004061207	0.0100140381558171	Interpersonal Physical Violence predicting Negative Affectivity via fMRI_PC_80	99.99%	Direct Effect of Age10	NA
21023	-9.88792633475878e-05	-0.00244970153955504	0.00155604740707296	Interpersonal Physical Violence predicting Negative Affectivity via fMRI_PC_80	99.99%	Indirect Effect of Age12	NA
21024	0.00173830023457341	-0.0058697205710639	0.00942148180222263	Interpersonal Physical Violence predicting Negative Affectivity via fMRI_PC_80	99.99%	Direct Effect of Age12	NA
21025	-0.000125884636701536	-0.00258188828835301	0.00171805483516713	Interpersonal Physical Violence predicting Negative Affectivity via fMRI_PC_80	99.99%	Indirect Effect of Age16	NA
21026	0.000454946331484317	-0.00770007729233191	0.00865073061226026	Interpersonal Physical Violence predicting Negative Affectivity via fMRI_PC_80	99.99%	Direct Effect of Age16	NA
21027	-0.000186646726747919	-0.00299038987593823	0.00208257154837901	Interpersonal Physical Violence predicting Negative Affectivity via fMRI_PC_80	99.99%	Indirect Effect of Age25	NA
21028	-0.00243259995046615	-0.0117649110395559	0.00785218959081685	Interpersonal Physical Violence predicting Negative Affectivity via fMRI_PC_80	99.99%	Direct Effect of Age25	NA
21029	-0.000120905520989402	-0.00255751635654338	0.00168818471561226	Interpersonal Physical Violence predicting Negative Affectivity via fMRI_PC_80	99.99%	Total Indirect Effect	NA
21030	0.000570659186376968	-0.00709178270909635	0.00865361758942543	Interpersonal Physical Violence predicting Negative Affectivity via fMRI_PC_80	99.99%	Total Direct Effect	NA
21031	8.98484370114829e-05	-0.00425457625975136	0.00455127873131793	Interpersonal Physical Violence predicting Negative Affectivity via fMRI_PC_80	99.9999%	Index of Moderated Mediation of Sex	NA
21032	-6.75134333848705e-06	-9.34556335704197e-05	7.04821628647899e-05	Interpersonal Physical Violence predicting Negative Affectivity via fMRI_PC_80	99.9999%	Index of Moderated Mediation of First Age	NA
21033	-0.000172568372271004	-0.00509771640300823	0.00463326502373953	Interpersonal Physical Violence predicting Negative Affectivity via fMRI_PC_80	99.9999%	Indirect Effect of Male	NA
21034	-8.27199352595216e-05	-0.00121241236417079	0.000841791527174329	Interpersonal Physical Violence predicting Negative Affectivity via fMRI_PC_80	99.9999%	Indirect Effect of Female	NA
21035	0.00725995493814403	-0.00970088425794838	0.0277474668735471	Interpersonal Physical Violence predicting Negative Affectivity via fMRI_PC_80	99.9999%	Direct Effect of Male	NA
21036	-0.00416333241973016	-0.00788566194677113	-0.000924220430910582	Interpersonal Physical Violence predicting Negative Affectivity via fMRI_PC_80	99.9999%	Direct Effect of Female	*
21037	-5.83712033166655e-05	-0.00202796939890829	0.00192760079502651	Interpersonal Physical Violence predicting Negative Affectivity via fMRI_PC_80	99.9999%	Indirect Effect of Age6	NA
21038	0.00366333108920706	-0.00355393877591324	0.0122198533886134	Interpersonal Physical Violence predicting Negative Affectivity via fMRI_PC_80	99.9999%	Direct Effect of Age6	NA
21039	-8.53765766706137e-05	-0.00237122041609516	0.00204015628674584	Interpersonal Physical Violence predicting Negative Affectivity via fMRI_PC_80	99.9999%	Indirect Effect of Age10	NA
21040	0.00237997718611796	-0.00509515042660095	0.0111688664531392	Interpersonal Physical Violence predicting Negative Affectivity via fMRI_PC_80	99.9999%	Direct Effect of Age10	NA
21041	-9.88792633475878e-05	-0.00255746709239524	0.0020964340326055	Interpersonal Physical Violence predicting Negative Affectivity via fMRI_PC_80	99.9999%	Indirect Effect of Age12	NA
21042	0.00173830023457341	-0.00596073465959235	0.0106434393865678	Interpersonal Physical Violence predicting Negative Affectivity via fMRI_PC_80	99.9999%	Direct Effect of Age12	NA
21043	-0.000125884636701536	-0.00292996044499538	0.00220898952432483	Interpersonal Physical Violence predicting Negative Affectivity via fMRI_PC_80	99.9999%	Indirect Effect of Age16	NA
21044	0.000454946331484317	-0.00775681456514172	0.00959395147374062	Interpersonal Physical Violence predicting Negative Affectivity via fMRI_PC_80	99.9999%	Direct Effect of Age16	NA
21045	-0.000186646726747919	-0.00376807048834571	0.00246294686848396	Interpersonal Physical Violence predicting Negative Affectivity via fMRI_PC_80	99.9999%	Indirect Effect of Age25	NA
21046	-0.00243259995046615	-0.0121748781495969	0.00732176537638004	Interpersonal Physical Violence predicting Negative Affectivity via fMRI_PC_80	99.9999%	Direct Effect of Age25	NA
21047	-0.000120905520989402	-0.00286128198310973	0.00218823710553908	Interpersonal Physical Violence predicting Negative Affectivity via fMRI_PC_80	99.9999%	Total Indirect Effect	NA
21048	0.000570659186376968	-0.00757233924424119	0.00915490660491444	Interpersonal Physical Violence predicting Negative Affectivity via fMRI_PC_80	99.9999%	Total Direct Effect	NA
21049	0.000812565979512586	-0.000734260066297314	0.00305009541229019	Interpersonal Physical Violence predicting Negative Affectivity via fMRI_PC_81	97.50%	Index of Moderated Mediation of Sex	NA
21050	4.56260334273926e-05	-2.10918883219365e-06	0.000122146831245315	Interpersonal Physical Violence predicting Negative Affectivity via fMRI_PC_81	97.50%	Index of Moderated Mediation of First Age	NA
21051	-0.000371386441693453	-0.00244437338103276	0.00128846113421834	Interpersonal Physical Violence predicting Negative Affectivity via fMRI_PC_81	97.50%	Indirect Effect of Male	NA
21052	0.000441179537819134	-7.56782411008891e-05	0.00126095582589986	Interpersonal Physical Violence predicting Negative Affectivity via fMRI_PC_81	97.50%	Indirect Effect of Female	NA
21053	0.00743793934419926	-0.00215962778504712	0.0171747374956435	Interpersonal Physical Violence predicting Negative Affectivity via fMRI_PC_81	97.50%	Direct Effect of Male	NA
21054	-0.00470845080234795	-0.00688421360356905	-0.00255641894602491	Interpersonal Physical Violence predicting Negative Affectivity via fMRI_PC_81	97.50%	Direct Effect of Female	*
21055	-0.000326772138094939	-0.00126806495666804	0.00031446013169614	Interpersonal Physical Violence predicting Negative Affectivity via fMRI_PC_81	97.50%	Indirect Effect of Age6	NA
21056	0.0039225081601463	-4.84717033121762e-05	0.007914236309186	Interpersonal Physical Violence predicting Negative Affectivity via fMRI_PC_81	97.50%	Direct Effect of Age6	NA
21057	-0.000144268004385369	-0.00104081057104753	0.000576883150082653	Interpersonal Physical Violence predicting Negative Affectivity via fMRI_PC_81	97.50%	Indirect Effect of Age10	NA
21058	0.0024245354097175	-0.00178706078154442	0.00665173412264015	Interpersonal Physical Violence predicting Negative Affectivity via fMRI_PC_81	97.50%	Direct Effect of Age10	NA
21059	-5.3015937530584e-05	-0.000946222050395691	0.000729086734217174	Interpersonal Physical Violence predicting Negative Affectivity via fMRI_PC_81	97.50%	Indirect Effect of Age12	NA
21060	0.0016755490345031	-0.00268181718916823	0.00605888753912365	Interpersonal Physical Violence predicting Negative Affectivity via fMRI_PC_81	97.50%	Direct Effect of Age12	NA
21061	0.000129488196178986	-0.000799733623111722	0.00108972253783849	Interpersonal Physical Violence predicting Negative Affectivity via fMRI_PC_81	97.50%	Indirect Effect of Age16	NA
21062	0.000177576284074305	-0.00453152564332011	0.00492440617339756	Interpersonal Physical Violence predicting Negative Affectivity via fMRI_PC_81	97.50%	Direct Effect of Age16	NA
21063	0.000540122497025519	-0.000602000711232801	0.00199941847327904	Interpersonal Physical Violence predicting Negative Affectivity via fMRI_PC_81	97.50%	Indirect Effect of Age25	NA
21064	-0.00319286240439049	-0.00905433346936652	0.00272067677240218	Interpersonal Physical Violence predicting Negative Affectivity via fMRI_PC_81	97.50%	Direct Effect of Age25	NA
21065	9.58389965262843e-05	-0.000828332030294132	0.00101221086339482	Interpersonal Physical Violence predicting Negative Affectivity via fMRI_PC_81	97.50%	Total Indirect Effect	NA
21066	0.000549604006460899	-0.00409122227387514	0.00525130835726528	Interpersonal Physical Violence predicting Negative Affectivity via fMRI_PC_81	97.50%	Total Direct Effect	NA
21067	0.000812565979512586	-0.000968592303887594	0.00347952371497144	Interpersonal Physical Violence predicting Negative Affectivity via fMRI_PC_81	99.00%	Index of Moderated Mediation of Sex	NA
21068	4.56260334273926e-05	-7.37978953250235e-06	0.000136119683914955	Interpersonal Physical Violence predicting Negative Affectivity via fMRI_PC_81	99.00%	Index of Moderated Mediation of First Age	NA
21069	-0.000371386441693453	-0.00287295316764641	0.00162170488181909	Interpersonal Physical Violence predicting Negative Affectivity via fMRI_PC_81	99.00%	Indirect Effect of Male	NA
21070	0.000441179537819134	-0.000149602567257639	0.001427405181422	Interpersonal Physical Violence predicting Negative Affectivity via fMRI_PC_81	99.00%	Indirect Effect of Female	NA
21071	0.00743793934419926	-0.00341253015874059	0.0185601198153704	Interpersonal Physical Violence predicting Negative Affectivity via fMRI_PC_81	99.00%	Direct Effect of Male	NA
21072	-0.00470845080234795	-0.00720241211746731	-0.00222757092479768	Interpersonal Physical Violence predicting Negative Affectivity via fMRI_PC_81	99.00%	Direct Effect of Female	*
21073	-0.000326772138094939	-0.00146675482866943	0.000433709684169591	Interpersonal Physical Violence predicting Negative Affectivity via fMRI_PC_81	99.00%	Indirect Effect of Age6	NA
21074	0.0039225081601463	-0.00053897055267471	0.00848251802213054	Interpersonal Physical Violence predicting Negative Affectivity via fMRI_PC_81	99.00%	Direct Effect of Age6	NA
21075	-0.000144268004385369	-0.00121952767659894	0.000719861931100043	Interpersonal Physical Violence predicting Negative Affectivity via fMRI_PC_81	99.00%	Indirect Effect of Age10	NA
21076	0.0024245354097175	-0.00232093081345631	0.00730369849893719	Interpersonal Physical Violence predicting Negative Affectivity via fMRI_PC_81	99.00%	Direct Effect of Age10	NA
21077	-5.3015937530584e-05	-0.00111243585273659	0.000905939803815696	Interpersonal Physical Violence predicting Negative Affectivity via fMRI_PC_81	99.00%	Indirect Effect of Age12	NA
21078	0.0016755490345031	-0.00327025742796877	0.00675380422705833	Interpersonal Physical Violence predicting Negative Affectivity via fMRI_PC_81	99.00%	Direct Effect of Age12	NA
21079	0.000129488196178986	-0.000940598334517306	0.00129748540850193	Interpersonal Physical Violence predicting Negative Affectivity via fMRI_PC_81	99.00%	Indirect Effect of Age16	NA
21080	0.000177576284074305	-0.00516839050465938	0.00575294175274255	Interpersonal Physical Violence predicting Negative Affectivity via fMRI_PC_81	99.00%	Direct Effect of Age16	NA
21081	0.000540122497025519	-0.000752529180200016	0.00234124367985121	Interpersonal Physical Violence predicting Negative Affectivity via fMRI_PC_81	99.00%	Indirect Effect of Age25	NA
21082	-0.00319286240439049	-0.00988847582875315	0.00359854363937585	Interpersonal Physical Violence predicting Negative Affectivity via fMRI_PC_81	99.00%	Direct Effect of Age25	NA
21083	9.58389965262843e-05	-0.000965653202716812	0.00122603648918723	Interpersonal Physical Violence predicting Negative Affectivity via fMRI_PC_81	99.00%	Total Indirect Effect	NA
21084	0.000549604006460899	-0.00475918398197383	0.0060004953919353	Interpersonal Physical Violence predicting Negative Affectivity via fMRI_PC_81	99.00%	Total Direct Effect	NA
21085	0.000812565979512586	-0.00257271801117943	0.00509736409070729	Interpersonal Physical Violence predicting Negative Affectivity via fMRI_PC_81	99.99%	Index of Moderated Mediation of Sex	NA
21086	4.56260334273926e-05	-4.31064436866926e-05	0.000192381426364017	Interpersonal Physical Violence predicting Negative Affectivity via fMRI_PC_81	99.99%	Index of Moderated Mediation of First Age	NA
21087	-0.000371386441693453	-0.00447129337964414	0.00321149776643222	Interpersonal Physical Violence predicting Negative Affectivity via fMRI_PC_81	99.99%	Indirect Effect of Male	NA
21088	0.000441179537819134	-0.000555609566866622	0.00200656281151771	Interpersonal Physical Violence predicting Negative Affectivity via fMRI_PC_81	99.99%	Indirect Effect of Female	NA
21089	0.00743793934419926	-0.00899296339163757	0.0229291119021571	Interpersonal Physical Violence predicting Negative Affectivity via fMRI_PC_81	99.99%	Direct Effect of Male	NA
21090	-0.00470845080234795	-0.00807173896360273	-0.00100964224129616	Interpersonal Physical Violence predicting Negative Affectivity via fMRI_PC_81	99.99%	Direct Effect of Female	*
21091	-0.000326772138094939	-0.00219021814626458	0.00104568397660809	Interpersonal Physical Violence predicting Negative Affectivity via fMRI_PC_81	99.99%	Indirect Effect of Age6	NA
21092	0.0039225081601463	-0.00237984559346518	0.0101671931401802	Interpersonal Physical Violence predicting Negative Affectivity via fMRI_PC_81	99.99%	Direct Effect of Age6	NA
21093	-0.000144268004385369	-0.00190182198927913	0.00139878099621296	Interpersonal Physical Violence predicting Negative Affectivity via fMRI_PC_81	99.99%	Indirect Effect of Age10	NA
21094	0.0024245354097175	-0.00475372995844166	0.00918094506274008	Interpersonal Physical Violence predicting Negative Affectivity via fMRI_PC_81	99.99%	Direct Effect of Age10	NA
21095	-5.3015937530584e-05	-0.0018235085188766	0.00163409504006618	Interpersonal Physical Violence predicting Negative Affectivity via fMRI_PC_81	99.99%	Indirect Effect of Age12	NA
21096	0.0016755490345031	-0.00593583146902906	0.00852235866283728	Interpersonal Physical Violence predicting Negative Affectivity via fMRI_PC_81	99.99%	Direct Effect of Age12	NA
21097	0.000129488196178986	-0.00174208148827498	0.00206317598051357	Interpersonal Physical Violence predicting Negative Affectivity via fMRI_PC_81	99.99%	Indirect Effect of Age16	NA
21098	0.000177576284074305	-0.00830652057835673	0.00754589389009878	Interpersonal Physical Violence predicting Negative Affectivity via fMRI_PC_81	99.99%	Direct Effect of Age16	NA
21099	0.000540122497025519	-0.00162823451694276	0.00400580101799197	Interpersonal Physical Violence predicting Negative Affectivity via fMRI_PC_81	99.99%	Indirect Effect of Age25	NA
21100	-0.00319286240439049	-0.013640571074344	0.00615473233281248	Interpersonal Physical Violence predicting Negative Affectivity via fMRI_PC_81	99.99%	Direct Effect of Age25	NA
21101	9.58389965262843e-05	-0.00173677473232816	0.00198150939044436	Interpersonal Physical Violence predicting Negative Affectivity via fMRI_PC_81	99.99%	Total Indirect Effect	NA
21102	0.000549604006460899	-0.00711725786607533	0.00822159068441215	Interpersonal Physical Violence predicting Negative Affectivity via fMRI_PC_81	99.99%	Total Direct Effect	NA
21103	0.000812565979512586	-0.00290792213142777	0.00665793728213633	Interpersonal Physical Violence predicting Negative Affectivity via fMRI_PC_81	99.9999%	Index of Moderated Mediation of Sex	NA
21104	4.56260334273926e-05	-4.36436367092239e-05	0.000216088637645219	Interpersonal Physical Violence predicting Negative Affectivity via fMRI_PC_81	99.9999%	Index of Moderated Mediation of First Age	NA
21105	-0.000371386441693453	-0.00599656268613934	0.00302773288675766	Interpersonal Physical Violence predicting Negative Affectivity via fMRI_PC_81	99.9999%	Indirect Effect of Male	NA
21106	0.000441179537819134	-0.000700999389946692	0.00229186138961729	Interpersonal Physical Violence predicting Negative Affectivity via fMRI_PC_81	99.9999%	Indirect Effect of Female	NA
21107	0.00743793934419926	-0.0109718738314495	0.0233178952366288	Interpersonal Physical Violence predicting Negative Affectivity via fMRI_PC_81	99.9999%	Direct Effect of Male	NA
21108	-0.00470845080234795	-0.00815141450098535	-0.000991341382775782	Interpersonal Physical Violence predicting Negative Affectivity via fMRI_PC_81	99.9999%	Direct Effect of Female	*
21109	-0.000326772138094939	-0.00281562934016732	0.000996115912761796	Interpersonal Physical Violence predicting Negative Affectivity via fMRI_PC_81	99.9999%	Indirect Effect of Age6	NA
21110	0.0039225081601463	-0.00347267525395545	0.0105724330066287	Interpersonal Physical Violence predicting Negative Affectivity via fMRI_PC_81	99.9999%	Direct Effect of Age6	NA
21111	-0.000144268004385369	-0.00253640440214324	0.00137829212893232	Interpersonal Physical Violence predicting Negative Affectivity via fMRI_PC_81	99.9999%	Indirect Effect of Age10	NA
21112	0.0024245354097175	-0.00570153931491431	0.00966527025802354	Interpersonal Physical Violence predicting Negative Affectivity via fMRI_PC_81	99.9999%	Direct Effect of Age10	NA
21113	-5.3015937530584e-05	-0.00239814790681265	0.00168603706625476	Interpersonal Physical Violence predicting Negative Affectivity via fMRI_PC_81	99.9999%	Indirect Effect of Age12	NA
21114	0.0016755490345031	-0.00697780026145837	0.00941110120767796	Interpersonal Physical Violence predicting Negative Affectivity via fMRI_PC_81	99.9999%	Direct Effect of Age12	NA
21115	0.000129488196178986	-0.00212163491615148	0.00230394651228606	Interpersonal Physical Violence predicting Negative Affectivity via fMRI_PC_81	99.9999%	Indirect Effect of Age16	NA
21116	0.000177576284074305	-0.0095303221545465	0.00909501914986657	Interpersonal Physical Violence predicting Negative Affectivity via fMRI_PC_81	99.9999%	Direct Effect of Age16	NA
21117	0.000540122497025519	-0.00208965707642557	0.00369491913845326	Interpersonal Physical Violence predicting Negative Affectivity via fMRI_PC_81	99.9999%	Indirect Effect of Age25	NA
21118	-0.00319286240439049	-0.0152745931425305	0.00838404926181266	Interpersonal Physical Violence predicting Negative Affectivity via fMRI_PC_81	99.9999%	Direct Effect of Age25	NA
21119	9.58389965262843e-05	-0.00217261699880463	0.00219001945817404	Interpersonal Physical Violence predicting Negative Affectivity via fMRI_PC_81	99.9999%	Total Indirect Effect	NA
21120	0.000549604006460899	-0.00892824414034323	0.0083057569438978	Interpersonal Physical Violence predicting Negative Affectivity via fMRI_PC_81	99.9999%	Total Direct Effect	NA
21121	4.33266668759953e-05	-0.0014777583177471	0.00176105755154889	Interpersonal Physical Violence predicting Negative Affectivity via fMRI_PC_82	97.50%	Index of Moderated Mediation of Sex	NA
21122	3.20997014995423e-06	-8.76237155645154e-05	9.22193550602715e-05	Interpersonal Physical Violence predicting Negative Affectivity via fMRI_PC_82	97.50%	Index of Moderated Mediation of First Age	NA
21123	-6.27678754855036e-06	-0.00108020837996494	0.000892622246863078	Interpersonal Physical Violence predicting Negative Affectivity via fMRI_PC_82	97.50%	Indirect Effect of Male	NA
21124	3.70498793274449e-05	-0.00101255331642634	0.00105722062043455	Interpersonal Physical Violence predicting Negative Affectivity via fMRI_PC_82	97.50%	Indirect Effect of Female	NA
21125	0.00714156984068922	-0.0027611047511764	0.0171363244195698	Interpersonal Physical Violence predicting Negative Affectivity via fMRI_PC_82	97.50%	Direct Effect of Male	NA
21126	-0.00426834056672092	-0.00641726004522526	-0.00212047412211386	Interpersonal Physical Violence predicting Negative Affectivity via fMRI_PC_82	97.50%	Direct Effect of Female	*
21127	-1.10963026088041e-05	-0.000583285922527424	0.000489066005771075	Interpersonal Physical Violence predicting Negative Affectivity via fMRI_PC_82	97.50%	Indirect Effect of Age6	NA
21128	0.00362964328245643	-0.000455390182945206	0.00778379739212145	Interpersonal Physical Violence predicting Negative Affectivity via fMRI_PC_82	97.50%	Direct Effect of Age6	NA
21129	1.74357799101282e-06	-0.000445341650207474	0.000378353613416421	Interpersonal Physical Violence predicting Negative Affectivity via fMRI_PC_82	97.50%	Indirect Effect of Age10	NA
21130	0.00231303462344297	-0.00201635988879798	0.00669522523776786	Interpersonal Physical Violence predicting Negative Affectivity via fMRI_PC_82	97.50%	Direct Effect of Age10	NA
21131	8.16351829092127e-06	-0.00053229505075612	0.00047508293319161	Interpersonal Physical Violence predicting Negative Affectivity via fMRI_PC_82	97.50%	Indirect Effect of Age12	NA
21132	0.00165473029393624	-0.00284675597205459	0.00621263786589969	Interpersonal Physical Violence predicting Negative Affectivity via fMRI_PC_82	97.50%	Direct Effect of Age12	NA
21133	2.10033988907382e-05	-0.000809068976877891	0.00077186008604939	Interpersonal Physical Violence predicting Negative Affectivity via fMRI_PC_82	97.50%	Indirect Effect of Age16	NA
21134	0.000338121634922781	-0.00453952431157522	0.0052430045766483	Interpersonal Physical Violence predicting Negative Affectivity via fMRI_PC_82	97.50%	Direct Effect of Age16	NA
21135	4.98931302403262e-05	-0.00152966495021853	0.00151027152616242	Interpersonal Physical Violence predicting Negative Affectivity via fMRI_PC_82	97.50%	Indirect Effect of Age25	NA
21136	-0.0026242478478575	-0.00865679479068676	0.00334132951589484	Interpersonal Physical Violence predicting Negative Affectivity via fMRI_PC_82	97.50%	Direct Effect of Age25	NA
21137	1.86360459051469e-05	-0.000753368807442929	0.0007171454180172	Interpersonal Physical Violence predicting Negative Affectivity via fMRI_PC_82	97.50%	Total Indirect Effect	NA
21138	0.000599507402333535	-0.00420612385471511	0.00544780574478349	Interpersonal Physical Violence predicting Negative Affectivity via fMRI_PC_82	97.50%	Total Direct Effect	NA
21139	4.33266668759953e-05	-0.00187551309824097	0.00229706973746351	Interpersonal Physical Violence predicting Negative Affectivity via fMRI_PC_82	99.00%	Index of Moderated Mediation of Sex	NA
21140	3.20997014995423e-06	-0.000101326645092962	0.000109234823405492	Interpersonal Physical Violence predicting Negative Affectivity via fMRI_PC_82	99.00%	Index of Moderated Mediation of First Age	NA
21141	-6.27678754855036e-06	-0.00140257492697673	0.00118999986700365	Interpersonal Physical Violence predicting Negative Affectivity via fMRI_PC_82	99.00%	Indirect Effect of Male	NA
21142	3.70498793274449e-05	-0.00117337119978835	0.00125709851068996	Interpersonal Physical Violence predicting Negative Affectivity via fMRI_PC_82	99.00%	Indirect Effect of Female	NA
21143	0.00714156984068922	-0.0040770693028493	0.018281367014742	Interpersonal Physical Violence predicting Negative Affectivity via fMRI_PC_82	99.00%	Direct Effect of Male	NA
21144	-0.00426834056672092	-0.00679007383725176	-0.00180407606264044	Interpersonal Physical Violence predicting Negative Affectivity via fMRI_PC_82	99.00%	Direct Effect of Female	*
21145	-1.10963026088041e-05	-0.000781045192094188	0.000636618414341039	Interpersonal Physical Violence predicting Negative Affectivity via fMRI_PC_82	99.00%	Indirect Effect of Age6	NA
21146	0.00362964328245643	-0.00104696873883582	0.00820634714847633	Interpersonal Physical Violence predicting Negative Affectivity via fMRI_PC_82	99.00%	Direct Effect of Age6	NA
21147	1.74357799101282e-06	-0.000584461458235722	0.000506804128064901	Interpersonal Physical Violence predicting Negative Affectivity via fMRI_PC_82	99.00%	Indirect Effect of Age10	NA
21148	0.00231303462344297	-0.00260602304361396	0.00716626667633943	Interpersonal Physical Violence predicting Negative Affectivity via fMRI_PC_82	99.00%	Direct Effect of Age10	NA
21149	8.16351829092127e-06	-0.000679392602591219	0.000631094277905595	Interpersonal Physical Violence predicting Negative Affectivity via fMRI_PC_82	99.00%	Indirect Effect of Age12	NA
21150	0.00165473029393624	-0.00346536218015977	0.00669891471293611	Interpersonal Physical Violence predicting Negative Affectivity via fMRI_PC_82	99.00%	Direct Effect of Age12	NA
21151	2.10033988907382e-05	-0.00102039225872327	0.000986619563973592	Interpersonal Physical Violence predicting Negative Affectivity via fMRI_PC_82	99.00%	Indirect Effect of Age16	NA
21152	0.000338121634922781	-0.00524195993838745	0.00582935733110118	Interpersonal Physical Violence predicting Negative Affectivity via fMRI_PC_82	99.00%	Direct Effect of Age16	NA
21153	4.98931302403262e-05	-0.00188485355714295	0.0018771216288303	Interpersonal Physical Violence predicting Negative Affectivity via fMRI_PC_82	99.00%	Indirect Effect of Age25	NA
21154	-0.0026242478478575	-0.00951748088079256	0.00417650309424877	Interpersonal Physical Violence predicting Negative Affectivity via fMRI_PC_82	99.00%	Direct Effect of Age25	NA
21155	1.86360459051469e-05	-0.000950376876817876	0.000918789505775163	Interpersonal Physical Violence predicting Negative Affectivity via fMRI_PC_82	99.00%	Total Indirect Effect	NA
21156	0.000599507402333535	-0.00488114345659164	0.00607312297346442	Interpersonal Physical Violence predicting Negative Affectivity via fMRI_PC_82	99.00%	Total Direct Effect	NA
21157	4.33266668759953e-05	-0.00382975130647959	0.00371324304024928	Interpersonal Physical Violence predicting Negative Affectivity via fMRI_PC_82	99.99%	Index of Moderated Mediation of Sex	NA
21158	3.20997014995423e-06	-0.000151567770613795	0.00014709502300678	Interpersonal Physical Violence predicting Negative Affectivity via fMRI_PC_82	99.99%	Index of Moderated Mediation of First Age	NA
21159	-6.27678754855036e-06	-0.00249872473009112	0.00242234959367066	Interpersonal Physical Violence predicting Negative Affectivity via fMRI_PC_82	99.99%	Indirect Effect of Male	NA
21160	3.70498793274449e-05	-0.00177083079870342	0.00172736674528885	Interpersonal Physical Violence predicting Negative Affectivity via fMRI_PC_82	99.99%	Indirect Effect of Female	NA
21161	0.00714156984068922	-0.0082867111356913	0.0232815066308501	Interpersonal Physical Violence predicting Negative Affectivity via fMRI_PC_82	99.99%	Direct Effect of Male	NA
21162	-0.00426834056672092	-0.0077129945702925	-0.00081980950669388	Interpersonal Physical Violence predicting Negative Affectivity via fMRI_PC_82	99.99%	Direct Effect of Female	*
21163	-1.10963026088041e-05	-0.00134640593945356	0.0013882266174806	Interpersonal Physical Violence predicting Negative Affectivity via fMRI_PC_82	99.99%	Indirect Effect of Age6	NA
21164	0.00362964328245643	-0.00267420904532132	0.0105858089788682	Interpersonal Physical Violence predicting Negative Affectivity via fMRI_PC_82	99.99%	Direct Effect of Age6	NA
21165	1.74357799101282e-06	-0.0010812203875279	0.00113887888809883	Interpersonal Physical Violence predicting Negative Affectivity via fMRI_PC_82	99.99%	Indirect Effect of Age10	NA
21166	0.00231303462344297	-0.00439457952679382	0.00926784944340554	Interpersonal Physical Violence predicting Negative Affectivity via fMRI_PC_82	99.99%	Direct Effect of Age10	NA
21167	8.16351829092127e-06	-0.00130988555184183	0.00137500397104813	Interpersonal Physical Violence predicting Negative Affectivity via fMRI_PC_82	99.99%	Indirect Effect of Age12	NA
21168	0.00165473029393624	-0.00527568005773838	0.00887616419130837	Interpersonal Physical Violence predicting Negative Affectivity via fMRI_PC_82	99.99%	Direct Effect of Age12	NA
21169	2.10033988907382e-05	-0.00180208490272567	0.00184725413694674	Interpersonal Physical Violence predicting Negative Affectivity via fMRI_PC_82	99.99%	Indirect Effect of Age16	NA
21170	0.000338121634922781	-0.00717960459347794	0.00809279368711402	Interpersonal Physical Violence predicting Negative Affectivity via fMRI_PC_82	99.99%	Direct Effect of Age16	NA
21171	4.98931302403262e-05	-0.00312635246746344	0.00314915319602969	Interpersonal Physical Violence predicting Negative Affectivity via fMRI_PC_82	99.99%	Indirect Effect of Age25	NA
21172	-0.0026242478478575	-0.0122984575338921	0.00646324979269503	Interpersonal Physical Violence predicting Negative Affectivity via fMRI_PC_82	99.99%	Direct Effect of Age25	NA
21173	1.86360459051469e-05	-0.00169356943072712	0.00176018301260919	Interpersonal Physical Violence predicting Negative Affectivity via fMRI_PC_82	99.99%	Total Indirect Effect	NA
21174	0.000599507402333535	-0.00682500143996837	0.00865066918735266	Interpersonal Physical Violence predicting Negative Affectivity via fMRI_PC_82	99.99%	Total Direct Effect	NA
21175	4.33266668759953e-05	-0.00381561586219411	0.00390404583196695	Interpersonal Physical Violence predicting Negative Affectivity via fMRI_PC_82	99.9999%	Index of Moderated Mediation of Sex	NA
21176	3.20997014995423e-06	-0.000173033824942214	0.000183495626257194	Interpersonal Physical Violence predicting Negative Affectivity via fMRI_PC_82	99.9999%	Index of Moderated Mediation of First Age	NA
21177	-6.27678754855036e-06	-0.00321177166122726	0.00268288218627818	Interpersonal Physical Violence predicting Negative Affectivity via fMRI_PC_82	99.9999%	Indirect Effect of Male	NA
21178	3.70498793274449e-05	-0.00201836649693289	0.00211803502952271	Interpersonal Physical Violence predicting Negative Affectivity via fMRI_PC_82	99.9999%	Indirect Effect of Female	NA
21179	0.00714156984068922	-0.00947477999687043	0.0253664275117437	Interpersonal Physical Violence predicting Negative Affectivity via fMRI_PC_82	99.9999%	Direct Effect of Male	NA
21180	-0.00426834056672092	-0.00841282968711577	-0.00058655424298433	Interpersonal Physical Violence predicting Negative Affectivity via fMRI_PC_82	99.9999%	Direct Effect of Female	*
21181	-1.10963026088041e-05	-0.0014435836397191	0.00138441530574759	Interpersonal Physical Violence predicting Negative Affectivity via fMRI_PC_82	99.9999%	Indirect Effect of Age6	NA
21182	0.00362964328245643	-0.00317114040509371	0.0112687101115771	Interpersonal Physical Violence predicting Negative Affectivity via fMRI_PC_82	99.9999%	Direct Effect of Age6	NA
21183	1.74357799101282e-06	-0.00155204685829359	0.00107991713295232	Interpersonal Physical Violence predicting Negative Affectivity via fMRI_PC_82	99.9999%	Indirect Effect of Age10	NA
21184	0.00231303462344297	-0.00491899918729645	0.0101451899287228	Interpersonal Physical Violence predicting Negative Affectivity via fMRI_PC_82	99.9999%	Direct Effect of Age10	NA
21185	8.16351829092127e-06	-0.00182246917410044	0.00133110572999402	Interpersonal Physical Violence predicting Negative Affectivity via fMRI_PC_82	99.9999%	Indirect Effect of Age12	NA
21186	0.00165473029393624	-0.00585496882412089	0.00962363147616485	Interpersonal Physical Violence predicting Negative Affectivity via fMRI_PC_82	99.9999%	Direct Effect of Age12	NA
21187	2.10033988907382e-05	-0.00236331380571416	0.00189735998926733	Interpersonal Physical Violence predicting Negative Affectivity via fMRI_PC_82	99.9999%	Indirect Effect of Age16	NA
21188	0.000338121634922781	-0.00811741381982779	0.00891869501725552	Interpersonal Physical Violence predicting Negative Affectivity via fMRI_PC_82	99.9999%	Direct Effect of Age16	NA
21189	4.98931302403262e-05	-0.00377512286032795	0.00352489423484288	Interpersonal Physical Violence predicting Negative Affectivity via fMRI_PC_82	99.9999%	Indirect Effect of Age25	NA
21190	-0.0026242478478575	-0.0136071624604237	0.00769646372701018	Interpersonal Physical Violence predicting Negative Affectivity via fMRI_PC_82	99.9999%	Direct Effect of Age25	NA
21191	1.86360459051469e-05	-0.00226359557676038	0.00176756492366999	Interpersonal Physical Violence predicting Negative Affectivity via fMRI_PC_82	99.9999%	Total Indirect Effect	NA
21192	0.000599507402333535	-0.00779605306824106	0.00936424031472049	Interpersonal Physical Violence predicting Negative Affectivity via fMRI_PC_82	99.9999%	Total Direct Effect	NA
21193	0.000944105237827572	-0.00100424907674075	0.00417244632179847	Interpersonal Physical Violence predicting Negative Affectivity via fMRI_PC_83	97.50%	Index of Moderated Mediation of Sex	NA
21194	-2.01876034487395e-05	-7.13103727544215e-05	1.63419936821324e-05	Interpersonal Physical Violence predicting Negative Affectivity via fMRI_PC_83	97.50%	Index of Moderated Mediation of First Age	NA
21195	-0.00119130984149493	-0.00477205543255838	0.00106070906463042	Interpersonal Physical Violence predicting Negative Affectivity via fMRI_PC_83	97.50%	Indirect Effect of Male	NA
21196	-0.000247204603667361	-0.000845541640177581	0.000199401279424268	Interpersonal Physical Violence predicting Negative Affectivity via fMRI_PC_83	97.50%	Indirect Effect of Female	NA
21197	0.00826775771695987	-0.00202610056119566	0.0187668130780299	Interpersonal Physical Violence predicting Negative Affectivity via fMRI_PC_83	97.50%	Direct Effect of Male	NA
21198	-0.00399568882734799	-0.00601924224908026	-0.00201150414830514	Interpersonal Physical Violence predicting Negative Affectivity via fMRI_PC_83	97.50%	Direct Effect of Female	*
21199	-0.00046146165280013	-0.00191553860955023	0.000428545418536837	Interpersonal Physical Violence predicting Negative Affectivity via fMRI_PC_83	97.50%	Indirect Effect of Age6	NA
21200	0.00405801435364988	-0.000242759933058166	0.00839895743443752	Interpersonal Physical Violence predicting Negative Affectivity via fMRI_PC_83	97.50%	Direct Effect of Age6	NA
21201	-0.000542212066595088	-0.00211505390453549	0.000469333018295838	Interpersonal Physical Violence predicting Negative Affectivity via fMRI_PC_83	97.50%	Indirect Effect of Age10	NA
21202	0.00283081288550758	-0.00163261558562542	0.00740337269947605	Interpersonal Physical Violence predicting Negative Affectivity via fMRI_PC_83	97.50%	Direct Effect of Age10	NA
21203	-0.000582587273492567	-0.00222156967118767	0.000491458757665175	Interpersonal Physical Violence predicting Negative Affectivity via fMRI_PC_83	97.50%	Indirect Effect of Age12	NA
21204	0.00221721215143642	-0.00240182328497443	0.00692725590128625	Interpersonal Physical Violence predicting Negative Affectivity via fMRI_PC_83	97.50%	Direct Effect of Age12	NA
21205	-0.000663337687287525	-0.00242924768385526	0.000553968680851868	Interpersonal Physical Violence predicting Negative Affectivity via fMRI_PC_83	97.50%	Indirect Effect of Age16	NA
21206	0.000990010683294117	-0.00403161156466294	0.00604664999879253	Interpersonal Physical Violence predicting Negative Affectivity via fMRI_PC_83	97.50%	Direct Effect of Age16	NA
21207	-0.00084502611832618	-0.00297030464134783	0.000688394902434403	Interpersonal Physical Violence predicting Negative Affectivity via fMRI_PC_83	97.50%	Indirect Effect of Age25	NA
21208	-0.00177119262002607	-0.00778854618469573	0.00424574525617822	Interpersonal Physical Violence predicting Negative Affectivity via fMRI_PC_83	97.50%	Direct Effect of Age25	NA
21209	-0.000648449329744079	-0.00238968084743466	0.000541346930632939	Interpersonal Physical Violence predicting Negative Affectivity via fMRI_PC_83	97.50%	Total Indirect Effect	NA
21210	0.000567826624238775	-0.00405369925958972	0.005368884442503	Interpersonal Physical Violence predicting Negative Affectivity via fMRI_PC_83	97.50%	Total Direct Effect	NA
21211	0.000944105237827572	-0.00153100818696378	0.0048364926224494	Interpersonal Physical Violence predicting Negative Affectivity via fMRI_PC_83	99.00%	Index of Moderated Mediation of Sex	NA
21212	-2.01876034487395e-05	-8.2324705045779e-05	2.37024416644374e-05	Interpersonal Physical Violence predicting Negative Affectivity via fMRI_PC_83	99.00%	Index of Moderated Mediation of First Age	NA
21213	-0.00119130984149493	-0.00547629913155662	0.00167715410722464	Interpersonal Physical Violence predicting Negative Affectivity via fMRI_PC_83	99.00%	Indirect Effect of Male	NA
21214	-0.000247204603667361	-0.000978464821559476	0.000285017856561419	Interpersonal Physical Violence predicting Negative Affectivity via fMRI_PC_83	99.00%	Indirect Effect of Female	NA
21215	0.00826775771695987	-0.0033924024522867	0.0202435651272673	Interpersonal Physical Violence predicting Negative Affectivity via fMRI_PC_83	99.00%	Direct Effect of Male	NA
21216	-0.00399568882734799	-0.00633592653805334	-0.00169852782941584	Interpersonal Physical Violence predicting Negative Affectivity via fMRI_PC_83	99.00%	Direct Effect of Female	*
21217	-0.00046146165280013	-0.00222332833499326	0.000674027019711725	Interpersonal Physical Violence predicting Negative Affectivity via fMRI_PC_83	99.00%	Indirect Effect of Age6	NA
21218	0.00405801435364988	-0.000761594784307737	0.00904716097060712	Interpersonal Physical Violence predicting Negative Affectivity via fMRI_PC_83	99.00%	Direct Effect of Age6	NA
21219	-0.000542212066595088	-0.00242487747994892	0.000741607235204183	Interpersonal Physical Violence predicting Negative Affectivity via fMRI_PC_83	99.00%	Indirect Effect of Age10	NA
21220	0.00283081288550758	-0.0022257041166459	0.00802780549391613	Interpersonal Physical Violence predicting Negative Affectivity via fMRI_PC_83	99.00%	Direct Effect of Age10	NA
21221	-0.000582587273492567	-0.00254463951357919	0.00077979717101574	Interpersonal Physical Violence predicting Negative Affectivity via fMRI_PC_83	99.00%	Indirect Effect of Age12	NA
21222	0.00221721215143642	-0.00297841625764059	0.00757752276560481	Interpersonal Physical Violence predicting Negative Affectivity via fMRI_PC_83	99.00%	Direct Effect of Age12	NA
21223	-0.000663337687287525	-0.00277419305285977	0.000845844498729135	Interpersonal Physical Violence predicting Negative Affectivity via fMRI_PC_83	99.00%	Indirect Effect of Age16	NA
21224	0.000990010683294117	-0.00461172714898094	0.00675151061301618	Interpersonal Physical Violence predicting Negative Affectivity via fMRI_PC_83	99.00%	Direct Effect of Age16	NA
21225	-0.00084502611832618	-0.00339548227416364	0.00105193220177502	Interpersonal Physical Violence predicting Negative Affectivity via fMRI_PC_83	99.00%	Indirect Effect of Age25	NA
21226	-0.00177119262002607	-0.00857594437291101	0.00517414417428877	Interpersonal Physical Violence predicting Negative Affectivity via fMRI_PC_83	99.00%	Direct Effect of Age25	NA
21227	-0.000648449329744079	-0.0027317166580547	0.000829852922574683	Interpersonal Physical Violence predicting Negative Affectivity via fMRI_PC_83	99.00%	Total Indirect Effect	NA
21228	0.000567826624238775	-0.00466688958403617	0.00604878977494801	Interpersonal Physical Violence predicting Negative Affectivity via fMRI_PC_83	99.00%	Total Direct Effect	NA
21229	0.000944105237827572	-0.00399716266987462	0.0076859245121163	Interpersonal Physical Violence predicting Negative Affectivity via fMRI_PC_83	99.99%	Index of Moderated Mediation of Sex	NA
21230	-2.01876034487395e-05	-0.000136148708929794	5.52623827881337e-05	Interpersonal Physical Violence predicting Negative Affectivity via fMRI_PC_83	99.99%	Index of Moderated Mediation of First Age	NA
21231	-0.00119130984149493	-0.00849023217470012	0.00465911380440077	Interpersonal Physical Violence predicting Negative Affectivity via fMRI_PC_83	99.99%	Indirect Effect of Male	NA
21232	-0.000247204603667361	-0.00155075745634971	0.000661958034933147	Interpersonal Physical Violence predicting Negative Affectivity via fMRI_PC_83	99.99%	Indirect Effect of Female	NA
21233	0.00826775771695987	-0.0101517787457748	0.0258760581604442	Interpersonal Physical Violence predicting Negative Affectivity via fMRI_PC_83	99.99%	Direct Effect of Male	NA
21234	-0.00399568882734799	-0.00747188206482477	-0.000750130364207024	Interpersonal Physical Violence predicting Negative Affectivity via fMRI_PC_83	99.99%	Direct Effect of Female	*
21235	-0.00046146165280013	-0.00344605973003435	0.00181828045975924	Interpersonal Physical Violence predicting Negative Affectivity via fMRI_PC_83	99.99%	Indirect Effect of Age6	NA
21236	0.00405801435364988	-0.00352847705445605	0.0112532945649431	Interpersonal Physical Violence predicting Negative Affectivity via fMRI_PC_83	99.99%	Direct Effect of Age6	NA
21237	-0.000542212066595088	-0.00373187377615834	0.00202165585027327	Interpersonal Physical Violence predicting Negative Affectivity via fMRI_PC_83	99.99%	Indirect Effect of Age10	NA
21238	0.00283081288550758	-0.00523615703522898	0.0106186536445756	Interpersonal Physical Violence predicting Negative Affectivity via fMRI_PC_83	99.99%	Direct Effect of Age10	NA
21239	-0.000582587273492567	-0.00387564925563093	0.00212334354553029	Interpersonal Physical Violence predicting Negative Affectivity via fMRI_PC_83	99.99%	Indirect Effect of Age12	NA
21240	0.00221721215143642	-0.006208969386089	0.0102913735971431	Interpersonal Physical Violence predicting Negative Affectivity via fMRI_PC_83	99.99%	Direct Effect of Age12	NA
21241	-0.000663337687287525	-0.00427922769189639	0.00232671893604433	Interpersonal Physical Violence predicting Negative Affectivity via fMRI_PC_83	99.99%	Indirect Effect of Age16	NA
21242	0.000990010683294117	-0.00787420076496501	0.00952472084547131	Interpersonal Physical Violence predicting Negative Affectivity via fMRI_PC_83	99.99%	Direct Effect of Age16	NA
21243	-0.00084502611832618	-0.00521000343463758	0.00278431356470091	Interpersonal Physical Violence predicting Negative Affectivity via fMRI_PC_83	99.99%	Indirect Effect of Age25	NA
21244	-0.00177119262002607	-0.0121258179553014	0.00823878030988639	Interpersonal Physical Violence predicting Negative Affectivity via fMRI_PC_83	99.99%	Direct Effect of Age25	NA
21245	-0.000648449329744079	-0.0042029557907551	0.0022892215984183	Interpersonal Physical Violence predicting Negative Affectivity via fMRI_PC_83	99.99%	Total Indirect Effect	NA
21246	0.000567826624238775	-0.00740728841913588	0.00863600095147228	Interpersonal Physical Violence predicting Negative Affectivity via fMRI_PC_83	99.99%	Total Direct Effect	NA
21247	0.000944105237827572	-0.00382487064061356	0.00919173047599358	Interpersonal Physical Violence predicting Negative Affectivity via fMRI_PC_83	99.9999%	Index of Moderated Mediation of Sex	NA
21248	-2.01876034487395e-05	-0.000153546278297577	8.46277785862448e-05	Interpersonal Physical Violence predicting Negative Affectivity via fMRI_PC_83	99.9999%	Index of Moderated Mediation of First Age	NA
21249	-0.00119130984149493	-0.0107794066142011	0.00443219701073314	Interpersonal Physical Violence predicting Negative Affectivity via fMRI_PC_83	99.9999%	Indirect Effect of Male	NA
21250	-0.000247204603667361	-0.00180583336454295	0.000942778847592174	Interpersonal Physical Violence predicting Negative Affectivity via fMRI_PC_83	99.9999%	Indirect Effect of Female	NA
21251	0.00826775771695987	-0.00873601446469249	0.0260388220496691	Interpersonal Physical Violence predicting Negative Affectivity via fMRI_PC_83	99.9999%	Direct Effect of Male	NA
21252	-0.00399568882734799	-0.00728455669654015	-0.000314934391243707	Interpersonal Physical Violence predicting Negative Affectivity via fMRI_PC_83	99.9999%	Direct Effect of Female	*
21253	-0.00046146165280013	-0.00419889240513313	0.0017785897457852	Interpersonal Physical Violence predicting Negative Affectivity via fMRI_PC_83	99.9999%	Indirect Effect of Age6	NA
21254	0.00405801435364988	-0.00299521113805961	0.0114092735000378	Interpersonal Physical Violence predicting Negative Affectivity via fMRI_PC_83	99.9999%	Direct Effect of Age6	NA
21255	-0.000542212066595088	-0.00481082396539766	0.00197624898266084	Interpersonal Physical Violence predicting Negative Affectivity via fMRI_PC_83	99.9999%	Indirect Effect of Age10	NA
21256	0.00283081288550758	-0.0046890601553951	0.010569019097701	Interpersonal Physical Violence predicting Negative Affectivity via fMRI_PC_83	99.9999%	Direct Effect of Age10	NA
21257	-0.000582587273492567	-0.00511678974552992	0.00207514363490459	Interpersonal Physical Violence predicting Negative Affectivity via fMRI_PC_83	99.9999%	Indirect Effect of Age12	NA
21258	0.00221721215143642	-0.00565751117730917	0.0101880511494916	Interpersonal Physical Violence predicting Negative Affectivity via fMRI_PC_83	99.9999%	Direct Effect of Age12	NA
21259	-0.000663337687287525	-0.00572872130579444	0.00227390556802394	Interpersonal Physical Violence predicting Negative Affectivity via fMRI_PC_83	99.9999%	Indirect Effect of Age16	NA
21260	0.000990010683294117	-0.00759586657699618	0.00975385351984442	Interpersonal Physical Violence predicting Negative Affectivity via fMRI_PC_83	99.9999%	Direct Effect of Age16	NA
21261	-0.00084502611832618	-0.00710556731638962	0.00272301714757827	Interpersonal Physical Violence predicting Negative Affectivity via fMRI_PC_83	99.9999%	Indirect Effect of Age25	NA
21262	-0.00177119262002607	-0.0119614806805248	0.00878418767753252	Interpersonal Physical Violence predicting Negative Affectivity via fMRI_PC_83	99.9999%	Direct Effect of Age25	NA
21263	-0.000648449329744079	-0.00561589642437067	0.00223725883660506	Interpersonal Physical Violence predicting Negative Affectivity via fMRI_PC_83	99.9999%	Total Indirect Effect	NA
21264	0.000567826624238775	-0.00746382652880822	0.00956024342670554	Interpersonal Physical Violence predicting Negative Affectivity via fMRI_PC_83	99.9999%	Total Direct Effect	NA
21265	-4.38524119595247e-05	-0.00145272421091931	0.00105606663367856	Interpersonal Physical Violence predicting Negative Affectivity via fMRI_PC_84	97.50%	Index of Moderated Mediation of Sex	NA
21266	2.18917649845993e-06	-4.43256172726485e-05	5.3256070187749e-05	Interpersonal Physical Violence predicting Negative Affectivity via fMRI_PC_84	97.50%	Index of Moderated Mediation of First Age	NA
21267	6.05954740764223e-05	-0.00133529538736921	0.00182022509505436	Interpersonal Physical Violence predicting Negative Affectivity via fMRI_PC_84	97.50%	Indirect Effect of Male	NA
21268	1.67430621168976e-05	-0.000365147200040823	0.00045338316187701	Interpersonal Physical Violence predicting Negative Affectivity via fMRI_PC_84	97.50%	Indirect Effect of Female	NA
21269	0.0070141376115485	-0.00298877574406976	0.0167607522535749	Interpersonal Physical Violence predicting Negative Affectivity via fMRI_PC_84	97.50%	Direct Effect of Male	NA
21270	-0.00424950554764651	-0.00626058483991267	-0.0022216544740392	Interpersonal Physical Violence predicting Negative Affectivity via fMRI_PC_84	97.50%	Direct Effect of Female	*
21271	1.51030898827105e-05	-0.000401541488861089	0.000562534121086663	Interpersonal Physical Violence predicting Negative Affectivity via fMRI_PC_84	97.50%	Indirect Effect of Age6	NA
21272	0.0035815555457085	-0.000507769077540244	0.00757777629074547	Interpersonal Physical Violence predicting Negative Affectivity via fMRI_PC_84	97.50%	Direct Effect of Age6	NA
21273	2.38597958765502e-05	-0.000539741413554153	0.000747374025616377	Interpersonal Physical Violence predicting Negative Affectivity via fMRI_PC_84	97.50%	Indirect Effect of Age10	NA
21274	0.00226700213110245	-0.00206398207600031	0.00652259113153733	Interpersonal Physical Violence predicting Negative Affectivity via fMRI_PC_84	97.50%	Direct Effect of Age10	NA
21275	2.82381488734701e-05	-0.000613469550844588	0.000839424838150962	Interpersonal Physical Violence predicting Negative Affectivity via fMRI_PC_84	97.50%	Indirect Effect of Age12	NA
21276	0.00160972542379943	-0.00285778236863892	0.00599899818625218	Interpersonal Physical Violence predicting Negative Affectivity via fMRI_PC_84	97.50%	Direct Effect of Age12	NA
21277	3.69948548673098e-05	-0.000766139451930239	0.00104176876155895	Interpersonal Physical Violence predicting Negative Affectivity via fMRI_PC_84	97.50%	Indirect Effect of Age16	NA
21278	0.000295172009193377	-0.00454899316213321	0.00503335278003228	Interpersonal Physical Violence predicting Negative Affectivity via fMRI_PC_84	97.50%	Direct Effect of Age16	NA
21279	5.66974433534492e-05	-0.00114082855169279	0.00150565027800405	Interpersonal Physical Violence predicting Negative Affectivity via fMRI_PC_84	97.50%	Indirect Effect of Age25	NA
21280	-0.00266257317367023	-0.00855127095825643	0.00314747100873866	Interpersonal Physical Violence predicting Negative Affectivity via fMRI_PC_84	97.50%	Direct Effect of Age25	NA
21281	3.53803371996956e-05	-0.000735254065078197	0.00100175068003921	Interpersonal Physical Violence predicting Negative Affectivity via fMRI_PC_84	97.50%	Total Indirect Effect	NA
21282	0.000572923132211063	-0.00416656103905442	0.00523746889983974	Interpersonal Physical Violence predicting Negative Affectivity via fMRI_PC_84	97.50%	Total Direct Effect	NA
21283	-4.38524119595247e-05	-0.00188035602960859	0.00128795741731697	Interpersonal Physical Violence predicting Negative Affectivity via fMRI_PC_84	99.00%	Index of Moderated Mediation of Sex	NA
21284	2.18917649845993e-06	-5.3118181906569e-05	6.24247539759406e-05	Interpersonal Physical Violence predicting Negative Affectivity via fMRI_PC_84	99.00%	Index of Moderated Mediation of First Age	NA
21285	6.05954740764223e-05	-0.00161600226166279	0.00230322610397889	Interpersonal Physical Violence predicting Negative Affectivity via fMRI_PC_84	99.00%	Indirect Effect of Male	NA
21286	1.67430621168976e-05	-0.000446211763387563	0.000545864776660412	Interpersonal Physical Violence predicting Negative Affectivity via fMRI_PC_84	99.00%	Indirect Effect of Female	NA
21287	0.0070141376115485	-0.00419011092829217	0.0184264934068656	Interpersonal Physical Violence predicting Negative Affectivity via fMRI_PC_84	99.00%	Direct Effect of Male	NA
21288	-0.00424950554764651	-0.00653837143968834	-0.00189636885123429	Interpersonal Physical Violence predicting Negative Affectivity via fMRI_PC_84	99.00%	Direct Effect of Female	*
21289	1.51030898827105e-05	-0.000493927812357067	0.000745534174286812	Interpersonal Physical Violence predicting Negative Affectivity via fMRI_PC_84	99.00%	Indirect Effect of Age6	NA
21290	0.0035815555457085	-0.000966920590025177	0.00827789387062015	Interpersonal Physical Violence predicting Negative Affectivity via fMRI_PC_84	99.00%	Direct Effect of Age6	NA
21291	2.38597958765502e-05	-0.000662363432578061	0.00095253244534315	Interpersonal Physical Violence predicting Negative Affectivity via fMRI_PC_84	99.00%	Indirect Effect of Age10	NA
21292	0.00226700213110245	-0.00257074719917711	0.00721891393489372	Interpersonal Physical Violence predicting Negative Affectivity via fMRI_PC_84	99.00%	Direct Effect of Age10	NA
21293	2.82381488734701e-05	-0.00075221841393518	0.00106999145584526	Interpersonal Physical Violence predicting Negative Affectivity via fMRI_PC_84	99.00%	Indirect Effect of Age12	NA
21294	0.00160972542379943	-0.00342494187100833	0.00672608826409746	Interpersonal Physical Violence predicting Negative Affectivity via fMRI_PC_84	99.00%	Direct Effect of Age12	NA
21295	3.69948548673098e-05	-0.000928444004613924	0.00129596793363673	Interpersonal Physical Violence predicting Negative Affectivity via fMRI_PC_84	99.00%	Indirect Effect of Age16	NA
21296	0.000295172009193377	-0.0051545228649488	0.00588305710265169	Interpersonal Physical Violence predicting Negative Affectivity via fMRI_PC_84	99.00%	Direct Effect of Age16	NA
21297	5.66974433534492e-05	-0.00135478127823302	0.00183173378765676	Interpersonal Physical Violence predicting Negative Affectivity via fMRI_PC_84	99.00%	Indirect Effect of Age25	NA
21298	-0.00266257317367023	-0.00935526861823869	0.00417694211139527	Interpersonal Physical Violence predicting Negative Affectivity via fMRI_PC_84	99.00%	Direct Effect of Age25	NA
21299	3.53803371996956e-05	-0.000894011507028988	0.00125360523559099	Interpersonal Physical Violence predicting Negative Affectivity via fMRI_PC_84	99.00%	Total Indirect Effect	NA
21300	0.000572923132211063	-0.00474360174288528	0.00601086960753539	Interpersonal Physical Violence predicting Negative Affectivity via fMRI_PC_84	99.00%	Total Direct Effect	NA
21301	-4.38524119595247e-05	-0.00306884094905492	0.00242762595044711	Interpersonal Physical Violence predicting Negative Affectivity via fMRI_PC_84	99.99%	Index of Moderated Mediation of Sex	NA
21302	2.18917649845993e-06	-8.0702389172868e-05	9.899746439663e-05	Interpersonal Physical Violence predicting Negative Affectivity via fMRI_PC_84	99.99%	Index of Moderated Mediation of First Age	NA
21303	6.05954740764223e-05	-0.00286393690855775	0.00366635557185669	Interpersonal Physical Violence predicting Negative Affectivity via fMRI_PC_84	99.99%	Indirect Effect of Male	NA
21304	1.67430621168976e-05	-0.000740674404822203	0.000898672083792583	Interpersonal Physical Violence predicting Negative Affectivity via fMRI_PC_84	99.99%	Indirect Effect of Female	NA
21305	0.0070141376115485	-0.0090861028239235	0.0235423744697687	Interpersonal Physical Violence predicting Negative Affectivity via fMRI_PC_84	99.99%	Direct Effect of Male	NA
21306	-0.00424950554764651	-0.00766790845773958	-0.00102244570161268	Interpersonal Physical Violence predicting Negative Affectivity via fMRI_PC_84	99.99%	Direct Effect of Female	*
21307	1.51030898827105e-05	-0.00101074346744393	0.00128684869493184	Interpersonal Physical Violence predicting Negative Affectivity via fMRI_PC_84	99.99%	Indirect Effect of Age6	NA
21308	0.0035815555457085	-0.00330362528835655	0.0102224112356434	Interpersonal Physical Violence predicting Negative Affectivity via fMRI_PC_84	99.99%	Direct Effect of Age6	NA
21309	2.38597958765502e-05	-0.00120823162705815	0.00158692832607828	Interpersonal Physical Violence predicting Negative Affectivity via fMRI_PC_84	99.99%	Indirect Effect of Age10	NA
21310	0.00226700213110245	-0.00460039291869256	0.00963818394585508	Interpersonal Physical Violence predicting Negative Affectivity via fMRI_PC_84	99.99%	Direct Effect of Age10	NA
21311	2.82381488734701e-05	-0.00136007085601032	0.00177034433917357	Interpersonal Physical Violence predicting Negative Affectivity via fMRI_PC_84	99.99%	Indirect Effect of Age12	NA
21312	0.00160972542379943	-0.0054309054100939	0.009346084171453	Interpersonal Physical Violence predicting Negative Affectivity via fMRI_PC_84	99.99%	Direct Effect of Age12	NA
21313	3.69948548673098e-05	-0.00165876001364178	0.00208504889259583	Interpersonal Physical Violence predicting Negative Affectivity via fMRI_PC_84	99.99%	Indirect Effect of Age16	NA
21314	0.000295172009193377	-0.00721456054262162	0.00876188462264885	Interpersonal Physical Violence predicting Negative Affectivity via fMRI_PC_84	99.99%	Direct Effect of Age16	NA
21315	5.66974433534492e-05	-0.0022632492655528	0.00280397509862206	Interpersonal Physical Violence predicting Negative Affectivity via fMRI_PC_84	99.99%	Indirect Effect of Age25	NA
21316	-0.00266257317367023	-0.0118881399912009	0.00744743563783952	Interpersonal Physical Violence predicting Negative Affectivity via fMRI_PC_84	99.99%	Direct Effect of Age25	NA
21317	3.53803371996956e-05	-0.00161112887023703	0.00203210705604575	Interpersonal Physical Violence predicting Negative Affectivity via fMRI_PC_84	99.99%	Total Indirect Effect	NA
21318	0.000572923132211063	-0.00700036080273355	0.00907229639873933	Interpersonal Physical Violence predicting Negative Affectivity via fMRI_PC_84	99.99%	Total Direct Effect	NA
21319	-4.38524119595247e-05	-0.00421281194139378	0.002830217501764	Interpersonal Physical Violence predicting Negative Affectivity via fMRI_PC_84	99.9999%	Index of Moderated Mediation of Sex	NA
21320	2.18917649845993e-06	-9.65320861088571e-05	0.000108320723828895	Interpersonal Physical Violence predicting Negative Affectivity via fMRI_PC_84	99.9999%	Index of Moderated Mediation of First Age	NA
21321	6.05954740764223e-05	-0.00337265691087559	0.00466867613359953	Interpersonal Physical Violence predicting Negative Affectivity via fMRI_PC_84	99.9999%	Indirect Effect of Male	NA
21322	1.67430621168976e-05	-0.000918584308389846	0.00104768106837114	Interpersonal Physical Violence predicting Negative Affectivity via fMRI_PC_84	99.9999%	Indirect Effect of Female	NA
21323	0.0070141376115485	-0.00972444030093566	0.0264493610522264	Interpersonal Physical Violence predicting Negative Affectivity via fMRI_PC_84	99.9999%	Direct Effect of Male	NA
21324	-0.00424950554764651	-0.00809450857770295	-0.000643141255516808	Interpersonal Physical Violence predicting Negative Affectivity via fMRI_PC_84	99.9999%	Direct Effect of Female	*
21325	1.51030898827105e-05	-0.00111569853518429	0.00170388525042302	Interpersonal Physical Violence predicting Negative Affectivity via fMRI_PC_84	99.9999%	Indirect Effect of Age6	NA
21326	0.0035815555457085	-0.00306612777581876	0.0116061564941937	Interpersonal Physical Violence predicting Negative Affectivity via fMRI_PC_84	99.9999%	Direct Effect of Age6	NA
21327	2.38597958765502e-05	-0.00138758336635371	0.00193813043989708	Interpersonal Physical Violence predicting Negative Affectivity via fMRI_PC_84	99.9999%	Indirect Effect of Age10	NA
21328	0.00226700213110245	-0.0048493747809883	0.0107192536717784	Interpersonal Physical Violence predicting Negative Affectivity via fMRI_PC_84	99.9999%	Direct Effect of Age10	NA
21329	2.82381488734701e-05	-0.00152352578193842	0.0020552530346341	Interpersonal Physical Violence predicting Negative Affectivity via fMRI_PC_84	99.9999%	Indirect Effect of Age12	NA
21330	0.00160972542379943	-0.00574286231641458	0.0102758022605708	Interpersonal Physical Violence predicting Negative Affectivity via fMRI_PC_84	99.9999%	Direct Effect of Age12	NA
21331	3.69948548673098e-05	-0.00179541061310784	0.00228949822410816	Interpersonal Physical Violence predicting Negative Affectivity via fMRI_PC_84	99.9999%	Indirect Effect of Age16	NA
21332	0.000295172009193377	-0.00758428480373449	0.00939167480945567	Interpersonal Physical Violence predicting Negative Affectivity via fMRI_PC_84	99.9999%	Direct Effect of Age16	NA
21333	5.66974433534492e-05	-0.00240773200901971	0.0031213408730062	Interpersonal Physical Violence predicting Negative Affectivity via fMRI_PC_84	99.9999%	Indirect Effect of Age25	NA
21334	-0.00266257317367023	-0.0120874616660269	0.0077009133013885	Interpersonal Physical Violence predicting Negative Affectivity via fMRI_PC_84	99.9999%	Direct Effect of Age25	NA
21335	3.53803371996956e-05	-0.00174528184736098	0.00224630926729888	Interpersonal Physical Violence predicting Negative Affectivity via fMRI_PC_84	99.9999%	Total Indirect Effect	NA
21336	0.000572923132211063	-0.00735343882316203	0.00984054148482211	Interpersonal Physical Violence predicting Negative Affectivity via fMRI_PC_84	99.9999%	Total Direct Effect	NA
21337	-0.000486372942349546	-0.00229104785972996	0.000827921591369345	Interpersonal Physical Violence predicting Negative Affectivity via fMRI_PC_85	97.50%	Index of Moderated Mediation of Sex	NA
21338	1.8225752918911e-05	-2.83233052871576e-05	7.78597280745851e-05	Interpersonal Physical Violence predicting Negative Affectivity via fMRI_PC_85	97.50%	Index of Moderated Mediation of First Age	NA
21339	0.000679122252118104	-0.00112447468842383	0.00305415601287002	Interpersonal Physical Violence predicting Negative Affectivity via fMRI_PC_85	97.50%	Indirect Effect of Male	NA
21340	0.000192749309768558	-0.000302964264094761	0.000837770263065102	Interpersonal Physical Violence predicting Negative Affectivity via fMRI_PC_85	97.50%	Indirect Effect of Female	NA
21341	0.00644722703366978	-0.00326572537118518	0.0161797162161674	Interpersonal Physical Violence predicting Negative Affectivity via fMRI_PC_85	97.50%	Direct Effect of Male	NA
21342	-0.00441296800469086	-0.00638215125874364	-0.00244264064790457	Interpersonal Physical Violence predicting Negative Affectivity via fMRI_PC_85	97.50%	Direct Effect of Female	*
21343	0.000230641773855702	-0.00038926903977344	0.00107963048571907	Interpersonal Physical Violence predicting Negative Affectivity via fMRI_PC_85	97.50%	Indirect Effect of Age6	NA
21344	0.00337987551766617	-0.000625882062948727	0.00742113843790832	Interpersonal Physical Violence predicting Negative Affectivity via fMRI_PC_85	97.50%	Direct Effect of Age6	NA
21345	0.000303544785531346	-0.000503096303430547	0.00136670895202271	Interpersonal Physical Violence predicting Negative Affectivity via fMRI_PC_85	97.50%	Indirect Effect of Age10	NA
21346	0.00200777915877656	-0.00222431212674343	0.0062478239143379	Interpersonal Physical Violence predicting Negative Affectivity via fMRI_PC_85	97.50%	Direct Effect of Age10	NA
21347	0.000339996291369168	-0.000555859341708339	0.00150785623512556	Interpersonal Physical Violence predicting Negative Affectivity via fMRI_PC_85	97.50%	Indirect Effect of Age12	NA
21348	0.00132173097933175	-0.00304420852341635	0.005702540159242	Interpersonal Physical Violence predicting Negative Affectivity via fMRI_PC_85	97.50%	Direct Effect of Age12	NA
21349	0.000412899303044812	-0.00066133727864042	0.00179688683104623	Interpersonal Physical Violence predicting Negative Affectivity via fMRI_PC_85	97.50%	Indirect Effect of Age16	NA
21350	-5.03653795578587e-05	-0.00474734826794987	0.00470439725635859	Interpersonal Physical Violence predicting Negative Affectivity via fMRI_PC_85	97.50%	Direct Effect of Age16	NA
21351	0.000576931079315011	-0.000912375828160558	0.00249117437481635	Interpersonal Physical Violence predicting Negative Affectivity via fMRI_PC_85	97.50%	Indirect Effect of Age25	NA
21352	-0.00313758218705948	-0.00884115985749914	0.00261395565658099	Interpersonal Physical Violence predicting Negative Affectivity via fMRI_PC_85	97.50%	Direct Effect of Age25	NA
21353	0.000399457810267115	-0.000640492843982232	0.00174372709952269	Interpersonal Physical Violence predicting Negative Affectivity via fMRI_PC_85	97.50%	Total Indirect Effect	NA
21354	0.000602072696879529	-0.00405372125574365	0.00540008813353894	Interpersonal Physical Violence predicting Negative Affectivity via fMRI_PC_85	97.50%	Total Direct Effect	NA
21355	-0.000486372942349546	-0.00265797670558977	0.00105931905984278	Interpersonal Physical Violence predicting Negative Affectivity via fMRI_PC_85	99.00%	Index of Moderated Mediation of Sex	NA
21356	1.8225752918911e-05	-3.63678650544736e-05	9.06551982052609e-05	Interpersonal Physical Violence predicting Negative Affectivity via fMRI_PC_85	99.00%	Index of Moderated Mediation of First Age	NA
21357	0.000679122252118104	-0.00139964154167598	0.00350641557838577	Interpersonal Physical Violence predicting Negative Affectivity via fMRI_PC_85	99.00%	Indirect Effect of Male	NA
21358	0.000192749309768558	-0.000393088914907966	0.000976717500290208	Interpersonal Physical Violence predicting Negative Affectivity via fMRI_PC_85	99.00%	Indirect Effect of Female	NA
21359	0.00644722703366978	-0.00465284101603742	0.0177051620325952	Interpersonal Physical Violence predicting Negative Affectivity via fMRI_PC_85	99.00%	Direct Effect of Male	NA
21360	-0.00441296800469086	-0.00669164636239112	-0.00211275908548053	Interpersonal Physical Violence predicting Negative Affectivity via fMRI_PC_85	99.00%	Direct Effect of Female	*
21361	0.000230641773855702	-0.000492871811139553	0.00124926578724546	Interpersonal Physical Violence predicting Negative Affectivity via fMRI_PC_85	99.00%	Indirect Effect of Age6	NA
21362	0.00337987551766617	-0.00121813398185599	0.00803379111702608	Interpersonal Physical Violence predicting Negative Affectivity via fMRI_PC_85	99.00%	Direct Effect of Age6	NA
21363	0.000303544785531346	-0.000621042630514942	0.00156274914431069	Interpersonal Physical Violence predicting Negative Affectivity via fMRI_PC_85	99.00%	Indirect Effect of Age10	NA
21364	0.00200777915877656	-0.0028305642383525	0.00690350623300449	Interpersonal Physical Violence predicting Negative Affectivity via fMRI_PC_85	99.00%	Direct Effect of Age10	NA
21365	0.000339996291369168	-0.000687312391561901	0.0017314764498449	Interpersonal Physical Violence predicting Negative Affectivity via fMRI_PC_85	99.00%	Indirect Effect of Age12	NA
21366	0.00132173097933175	-0.00368310786713469	0.00636247331868465	Interpersonal Physical Violence predicting Negative Affectivity via fMRI_PC_85	99.00%	Direct Effect of Age12	NA
21367	0.000412899303044812	-0.000828063565123681	0.00208302820622937	Interpersonal Physical Violence predicting Negative Affectivity via fMRI_PC_85	99.00%	Indirect Effect of Age16	NA
21368	-5.03653795578587e-05	-0.00545635340078836	0.00535695381516018	Interpersonal Physical Violence predicting Negative Affectivity via fMRI_PC_85	99.00%	Direct Effect of Age16	NA
21369	0.000576931079315011	-0.00114084933016898	0.00286029240715768	Interpersonal Physical Violence predicting Negative Affectivity via fMRI_PC_85	99.00%	Indirect Effect of Age25	NA
21370	-0.00313758218705948	-0.00965927848095259	0.00340190120487969	Interpersonal Physical Violence predicting Negative Affectivity via fMRI_PC_85	99.00%	Direct Effect of Age25	NA
21371	0.000399457810267115	-0.000807371212666267	0.00201260995361221	Interpersonal Physical Violence predicting Negative Affectivity via fMRI_PC_85	99.00%	Total Indirect Effect	NA
21372	0.000602072696879529	-0.00481099243093551	0.00606109059598406	Interpersonal Physical Violence predicting Negative Affectivity via fMRI_PC_85	99.00%	Total Direct Effect	NA
21373	-0.000486372942349546	-0.00437249095527194	0.00223486372207414	Interpersonal Physical Violence predicting Negative Affectivity via fMRI_PC_85	99.99%	Index of Moderated Mediation of Sex	NA
21374	1.8225752918911e-05	-6.47629092939876e-05	0.000135544377113889	Interpersonal Physical Violence predicting Negative Affectivity via fMRI_PC_85	99.99%	Index of Moderated Mediation of First Age	NA
21375	0.000679122252118104	-0.0025956574770966	0.0054514438548372	Interpersonal Physical Violence predicting Negative Affectivity via fMRI_PC_85	99.99%	Indirect Effect of Male	NA
21376	0.000192749309768558	-0.000676843348290401	0.00147644823358696	Interpersonal Physical Violence predicting Negative Affectivity via fMRI_PC_85	99.99%	Indirect Effect of Female	NA
21377	0.00644722703366978	-0.00987170591897107	0.0225426066166872	Interpersonal Physical Violence predicting Negative Affectivity via fMRI_PC_85	99.99%	Direct Effect of Male	NA
21378	-0.00441296800469086	-0.00763837545573129	-0.00121216513366435	Interpersonal Physical Violence predicting Negative Affectivity via fMRI_PC_85	99.99%	Direct Effect of Female	*
21379	0.000230641773855702	-0.000975958478819976	0.00205233712148044	Interpersonal Physical Violence predicting Negative Affectivity via fMRI_PC_85	99.99%	Indirect Effect of Age6	NA
21380	0.00337987551766617	-0.00360959805673239	0.0100635653533919	Interpersonal Physical Violence predicting Negative Affectivity via fMRI_PC_85	99.99%	Direct Effect of Age6	NA
21381	0.000303544785531346	-0.0011494952019857	0.0024344907232408	Interpersonal Physical Violence predicting Negative Affectivity via fMRI_PC_85	99.99%	Indirect Effect of Age10	NA
21382	0.00200777915877656	-0.00512149598856346	0.00905939560872681	Interpersonal Physical Violence predicting Negative Affectivity via fMRI_PC_85	99.99%	Direct Effect of Age10	NA
21383	0.000339996291369168	-0.00127950627951262	0.00262556752412098	Interpersonal Physical Violence predicting Negative Affectivity via fMRI_PC_85	99.99%	Indirect Effect of Age12	NA
21384	0.00132173097933175	-0.00587744495447899	0.00856632961677728	Interpersonal Physical Violence predicting Negative Affectivity via fMRI_PC_85	99.99%	Direct Effect of Age12	NA
21385	0.000412899303044812	-0.00153952843456646	0.00300772112588134	Interpersonal Physical Violence predicting Negative Affectivity via fMRI_PC_85	99.99%	Indirect Effect of Age16	NA
21386	-5.03653795578587e-05	-0.00771041424726923	0.00796271369845444	Interpersonal Physical Violence predicting Negative Affectivity via fMRI_PC_85	99.99%	Direct Effect of Age16	NA
21387	0.000576931079315011	-0.0021035646578909	0.00413456324799229	Interpersonal Physical Violence predicting Negative Affectivity via fMRI_PC_85	99.99%	Indirect Effect of Age25	NA
21388	-0.00313758218705948	-0.0121357018345321	0.00667512215739053	Interpersonal Physical Violence predicting Negative Affectivity via fMRI_PC_85	99.99%	Direct Effect of Age25	NA
21389	0.000399457810267115	-0.00149158684972841	0.00293726155555677	Interpersonal Physical Violence predicting Negative Affectivity via fMRI_PC_85	99.99%	Total Indirect Effect	NA
21390	0.000602072696879529	-0.00700650330364186	0.00850027001311983	Interpersonal Physical Violence predicting Negative Affectivity via fMRI_PC_85	99.99%	Total Direct Effect	NA
21391	-0.000486372942349546	-0.0038998666651592	0.00299306475206945	Interpersonal Physical Violence predicting Negative Affectivity via fMRI_PC_85	99.9999%	Index of Moderated Mediation of Sex	NA
21392	1.8225752918911e-05	-0.000102764623390692	0.000139766948930631	Interpersonal Physical Violence predicting Negative Affectivity via fMRI_PC_85	99.9999%	Index of Moderated Mediation of First Age	NA
21393	0.000679122252118104	-0.00360768454137233	0.00510197387674471	Interpersonal Physical Violence predicting Negative Affectivity via fMRI_PC_85	99.9999%	Indirect Effect of Male	NA
21394	0.000192749309768558	-0.00111146580229644	0.00148672921011611	Interpersonal Physical Violence predicting Negative Affectivity via fMRI_PC_85	99.9999%	Indirect Effect of Female	NA
21395	0.00644722703366978	-0.0136093800667574	0.0239657292106204	Interpersonal Physical Violence predicting Negative Affectivity via fMRI_PC_85	99.9999%	Direct Effect of Male	NA
21396	-0.00441296800469086	-0.0083591518068547	-0.000410575841360562	Interpersonal Physical Violence predicting Negative Affectivity via fMRI_PC_85	99.9999%	Direct Effect of Female	*
21397	0.000230641773855702	-0.00136138506407061	0.0018226826096685	Interpersonal Physical Violence predicting Negative Affectivity via fMRI_PC_85	99.9999%	Indirect Effect of Age6	NA
21398	0.00337987551766617	-0.00459090269228215	0.0103747709865536	Interpersonal Physical Violence predicting Negative Affectivity via fMRI_PC_85	99.9999%	Direct Effect of Age6	NA
21399	0.000303544785531346	-0.00158822975820771	0.00227045283784003	Interpersonal Physical Violence predicting Negative Affectivity via fMRI_PC_85	99.9999%	Indirect Effect of Age10	NA
21400	0.00200777915877656	-0.00679173726171391	0.00950845128665232	Interpersonal Physical Violence predicting Negative Affectivity via fMRI_PC_85	99.9999%	Direct Effect of Age10	NA
21401	0.000339996291369168	-0.00170179638471602	0.00249470179360002	Interpersonal Physical Violence predicting Negative Affectivity via fMRI_PC_85	99.9999%	Indirect Effect of Age12	NA
21402	0.00132173097933175	-0.00789215454642979	0.00907800308482067	Interpersonal Physical Violence predicting Negative Affectivity via fMRI_PC_85	99.9999%	Direct Effect of Age12	NA
21403	0.000412899303044812	-0.00193022857231841	0.00294376661506167	Interpersonal Physical Violence predicting Negative Affectivity via fMRI_PC_85	99.9999%	Indirect Effect of Age16	NA
21404	-5.03653795578587e-05	-0.0100929891158616	0.0082178599022733	Interpersonal Physical Violence predicting Negative Affectivity via fMRI_PC_85	99.9999%	Direct Effect of Age16	NA
21405	0.000576931079315011	-0.00272433667931716	0.0039561865882878	Interpersonal Physical Violence predicting Negative Affectivity via fMRI_PC_85	99.9999%	Indirect Effect of Age25	NA
21406	-0.00313758218705948	-0.015044866897083	0.00639446434654417	Interpersonal Physical Violence predicting Negative Affectivity via fMRI_PC_85	99.9999%	Direct Effect of Age25	NA
21407	0.000399457810267115	-0.00188801144162063	0.00286096348891392	Interpersonal Physical Violence predicting Negative Affectivity via fMRI_PC_85	99.9999%	Total Indirect Effect	NA
21408	0.000602072696879529	-0.00957573181552413	0.00987077926919613	Interpersonal Physical Violence predicting Negative Affectivity via fMRI_PC_85	99.9999%	Total Direct Effect	NA
21409	-0.00064060417261207	-0.00232569031071631	0.000562153126707139	Interpersonal Physical Violence predicting Negative Affectivity via fMRI_PC_86	97.50%	Index of Moderated Mediation of Sex	NA
21410	-3.49642546513866e-05	-0.000107391870691616	2.71516728623479e-05	Interpersonal Physical Violence predicting Negative Affectivity via fMRI_PC_86	97.50%	Index of Moderated Mediation of First Age	NA
21411	0.000311176711704025	-0.000613501267559112	0.00161393010016416	Interpersonal Physical Violence predicting Negative Affectivity via fMRI_PC_86	97.50%	Indirect Effect of Male	NA
21412	-0.000329427460908045	-0.00104873650267948	0.000257117102981102	Interpersonal Physical Violence predicting Negative Affectivity via fMRI_PC_86	97.50%	Indirect Effect of Female	NA
21413	0.00671155829897135	-0.00317693088165017	0.0165454464094083	Interpersonal Physical Violence predicting Negative Affectivity via fMRI_PC_86	97.50%	Direct Effect of Male	NA
21414	-0.00393986972094581	-0.0059933345735068	-0.00190715864268879	Interpersonal Physical Violence predicting Negative Affectivity via fMRI_PC_86	97.50%	Direct Effect of Female	*
21415	0.000266685721160554	-0.000238763838189442	0.000981127987896083	Interpersonal Physical Violence predicting Negative Affectivity via fMRI_PC_86	97.50%	Indirect Effect of Age6	NA
21416	0.0033130495107867	-0.000760128345847684	0.00742965016737721	Interpersonal Physical Violence predicting Negative Affectivity via fMRI_PC_86	97.50%	Direct Effect of Age6	NA
21417	0.000126828702555007	-0.000270242576828018	0.000682128384558528	Interpersonal Physical Violence predicting Negative Affectivity via fMRI_PC_86	97.50%	Indirect Effect of Age10	NA
21418	0.00213580262354558	-0.00217313550161256	0.00642868217347182	Interpersonal Physical Violence predicting Negative Affectivity via fMRI_PC_86	97.50%	Direct Effect of Age10	NA
21419	5.6900193252234e-05	-0.000399487593263459	0.000553344482561925	Interpersonal Physical Violence predicting Negative Affectivity via fMRI_PC_86	97.50%	Indirect Effect of Age12	NA
21420	0.00154717917992502	-0.00288499627202803	0.00597354444972698	Interpersonal Physical Violence predicting Negative Affectivity via fMRI_PC_86	97.50%	Direct Effect of Age12	NA
21421	-8.29568253533125e-05	-0.000727776001641367	0.000332089016695941	Interpersonal Physical Violence predicting Negative Affectivity via fMRI_PC_86	97.50%	Indirect Effect of Age16	NA
21422	0.000369932292683899	-0.00445158635833067	0.00513733446471438	Interpersonal Physical Violence predicting Negative Affectivity via fMRI_PC_86	97.50%	Direct Effect of Age16	NA
21423	-0.000397635117215792	-0.00159385896521429	0.000313039177660946	Interpersonal Physical Violence predicting Negative Affectivity via fMRI_PC_86	97.50%	Indirect Effect of Age25	NA
21424	-0.00227887320360862	-0.00812573754111255	0.00352832983927592	Interpersonal Physical Violence predicting Negative Affectivity via fMRI_PC_86	97.50%	Direct Effect of Age25	NA
21425	-5.71706875479149e-05	-0.00066835967911012	0.000363949503560709	Interpersonal Physical Violence predicting Negative Affectivity via fMRI_PC_86	97.50%	Total Indirect Effect	NA
21426	0.000529816499971066	-0.00415746693710098	0.005173946322729	Interpersonal Physical Violence predicting Negative Affectivity via fMRI_PC_86	97.50%	Total Direct Effect	NA
21427	-0.00064060417261207	-0.00265727176078198	0.000833044085462985	Interpersonal Physical Violence predicting Negative Affectivity via fMRI_PC_86	99.00%	Index of Moderated Mediation of Sex	NA
21428	-3.49642546513866e-05	-0.00012308547946276	3.70097679209028e-05	Interpersonal Physical Violence predicting Negative Affectivity via fMRI_PC_86	99.00%	Index of Moderated Mediation of First Age	NA
21429	0.000311176711704025	-0.000861336126627944	0.00190604721609028	Interpersonal Physical Violence predicting Negative Affectivity via fMRI_PC_86	99.00%	Indirect Effect of Male	NA
21430	-0.000329427460908045	-0.00121837175137617	0.00035782606144167	Interpersonal Physical Violence predicting Negative Affectivity via fMRI_PC_86	99.00%	Indirect Effect of Female	NA
21431	0.00671155829897135	-0.0043777395325973	0.018031559276895	Interpersonal Physical Violence predicting Negative Affectivity via fMRI_PC_86	99.00%	Direct Effect of Male	NA
21432	-0.00393986972094581	-0.00625801676583702	-0.00161407575309917	Interpersonal Physical Violence predicting Negative Affectivity via fMRI_PC_86	99.00%	Direct Effect of Female	*
21433	0.000266685721160554	-0.000344480288614157	0.00111963300019203	Interpersonal Physical Violence predicting Negative Affectivity via fMRI_PC_86	99.00%	Indirect Effect of Age6	NA
21434	0.0033130495107867	-0.00127092294976537	0.00799709211501818	Interpersonal Physical Violence predicting Negative Affectivity via fMRI_PC_86	99.00%	Direct Effect of Age6	NA
21435	0.000126828702555007	-0.000387950312436504	0.000820069986557647	Interpersonal Physical Violence predicting Negative Affectivity via fMRI_PC_86	99.00%	Indirect Effect of Age10	NA
21436	0.00213580262354558	-0.00268545217372347	0.00703714557552464	Interpersonal Physical Violence predicting Negative Affectivity via fMRI_PC_86	99.00%	Direct Effect of Age10	NA
21437	5.6900193252234e-05	-0.000536922954818072	0.000676830615662134	Interpersonal Physical Violence predicting Negative Affectivity via fMRI_PC_86	99.00%	Indirect Effect of Age12	NA
21438	0.00154717917992502	-0.0034614316574733	0.00658427863189981	Interpersonal Physical Violence predicting Negative Affectivity via fMRI_PC_86	99.00%	Direct Effect of Age12	NA
21439	-8.29568253533125e-05	-0.000919491591439535	0.000449830789000344	Interpersonal Physical Violence predicting Negative Affectivity via fMRI_PC_86	99.00%	Indirect Effect of Age16	NA
21440	0.000369932292683899	-0.00501428584430878	0.00579386046259027	Interpersonal Physical Violence predicting Negative Affectivity via fMRI_PC_86	99.00%	Direct Effect of Age16	NA
21441	-0.000397635117215792	-0.00189567635341461	0.000457940820056112	Interpersonal Physical Violence predicting Negative Affectivity via fMRI_PC_86	99.00%	Indirect Effect of Age25	NA
21442	-0.00227887320360862	-0.00887426778921447	0.00436411612626338	Interpersonal Physical Violence predicting Negative Affectivity via fMRI_PC_86	99.00%	Direct Effect of Age25	NA
21443	-5.71706875479149e-05	-0.000849960816926954	0.000490113865286714	Interpersonal Physical Violence predicting Negative Affectivity via fMRI_PC_86	99.00%	Total Indirect Effect	NA
21444	0.000529816499971066	-0.00474303915519619	0.00580919141067015	Interpersonal Physical Violence predicting Negative Affectivity via fMRI_PC_86	99.00%	Total Direct Effect	NA
21445	-0.00064060417261207	-0.00423694690813181	0.00239271311051193	Interpersonal Physical Violence predicting Negative Affectivity via fMRI_PC_86	99.99%	Index of Moderated Mediation of Sex	NA
21446	-3.49642546513866e-05	-0.000169095471914586	7.22562789872933e-05	Interpersonal Physical Violence predicting Negative Affectivity via fMRI_PC_86	99.99%	Index of Moderated Mediation of First Age	NA
21447	0.000311176711704025	-0.0019533676871995	0.00328887808713846	Interpersonal Physical Violence predicting Negative Affectivity via fMRI_PC_86	99.99%	Indirect Effect of Male	NA
21448	-0.000329427460908045	-0.00168774359428154	0.000701523180248155	Interpersonal Physical Violence predicting Negative Affectivity via fMRI_PC_86	99.99%	Indirect Effect of Female	NA
21449	0.00671155829897135	-0.0081630870023018	0.0237885099609192	Interpersonal Physical Violence predicting Negative Affectivity via fMRI_PC_86	99.99%	Direct Effect of Male	NA
21450	-0.00393986972094581	-0.00719368036960048	-0.000610730921839438	Interpersonal Physical Violence predicting Negative Affectivity via fMRI_PC_86	99.99%	Direct Effect of Female	*
21451	0.000266685721160554	-0.000992479845033531	0.00182096409737262	Interpersonal Physical Violence predicting Negative Affectivity via fMRI_PC_86	99.99%	Indirect Effect of Age6	NA
21452	0.0033130495107867	-0.00300406394860612	0.0103824842523115	Interpersonal Physical Violence predicting Negative Affectivity via fMRI_PC_86	99.99%	Direct Effect of Age6	NA
21453	0.000126828702555007	-0.00087243798562857	0.00139597310868577	Interpersonal Physical Violence predicting Negative Affectivity via fMRI_PC_86	99.99%	Indirect Effect of Age10	NA
21454	0.00213580262354558	-0.00433060859828328	0.00945031154799177	Interpersonal Physical Violence predicting Negative Affectivity via fMRI_PC_86	99.99%	Direct Effect of Age10	NA
21455	5.6900193252234e-05	-0.00109247823249437	0.00126744842219482	Interpersonal Physical Violence predicting Negative Affectivity via fMRI_PC_86	99.99%	Indirect Effect of Age12	NA
21456	0.00154717917992502	-0.0051838923776682	0.0089842251958319	Interpersonal Physical Violence predicting Negative Affectivity via fMRI_PC_86	99.99%	Direct Effect of Age12	NA
21457	-8.29568253533125e-05	-0.00164452409718596	0.000971328345612209	Interpersonal Physical Violence predicting Negative Affectivity via fMRI_PC_86	99.99%	Indirect Effect of Age16	NA
21458	0.000369932292683899	-0.00697387446649772	0.00835007160411512	Interpersonal Physical Violence predicting Negative Affectivity via fMRI_PC_86	99.99%	Direct Effect of Age16	NA
21459	-0.000397635117215792	-0.00290743894456506	0.000929153344204596	Interpersonal Physical Violence predicting Negative Affectivity via fMRI_PC_86	99.99%	Indirect Effect of Age25	NA
21460	-0.00227887320360862	-0.0112922415833541	0.00717426989954831	Interpersonal Physical Violence predicting Negative Affectivity via fMRI_PC_86	99.99%	Direct Effect of Age25	NA
21461	-5.71706875479149e-05	-0.00154212914436506	0.00103398828918106	Interpersonal Physical Violence predicting Negative Affectivity via fMRI_PC_86	99.99%	Total Indirect Effect	NA
21462	0.000529816499971066	-0.00665010117915501	0.00824438413755201	Interpersonal Physical Violence predicting Negative Affectivity via fMRI_PC_86	99.99%	Total Direct Effect	NA
21463	-0.00064060417261207	-0.00416545703996374	0.00224509238094552	Interpersonal Physical Violence predicting Negative Affectivity via fMRI_PC_86	99.9999%	Index of Moderated Mediation of Sex	NA
21464	-3.49642546513866e-05	-0.000185368546155178	7.40063213049282e-05	Interpersonal Physical Violence predicting Negative Affectivity via fMRI_PC_86	99.9999%	Index of Moderated Mediation of First Age	NA
21465	0.000311176711704025	-0.00238539241973161	0.00299987387595458	Interpersonal Physical Violence predicting Negative Affectivity via fMRI_PC_86	99.9999%	Indirect Effect of Male	NA
21466	-0.000329427460908045	-0.00201601905803004	0.000760359020897624	Interpersonal Physical Violence predicting Negative Affectivity via fMRI_PC_86	99.9999%	Indirect Effect of Female	NA
21467	0.00671155829897135	-0.0136887477733868	0.02305536301344	Interpersonal Physical Violence predicting Negative Affectivity via fMRI_PC_86	99.9999%	Direct Effect of Male	NA
21468	-0.00393986972094581	-0.00799564239797455	-0.000375331001302544	Interpersonal Physical Violence predicting Negative Affectivity via fMRI_PC_86	99.9999%	Direct Effect of Female	*
21469	0.000266685721160554	-0.000936095611561376	0.00173164952164866	Interpersonal Physical Violence predicting Negative Affectivity via fMRI_PC_86	99.9999%	Indirect Effect of Age6	NA
21470	0.0033130495107867	-0.00489845506037389	0.0100859843935164	Interpersonal Physical Violence predicting Negative Affectivity via fMRI_PC_86	99.9999%	Direct Effect of Age6	NA
21471	0.000126828702555007	-0.00104972734696891	0.00133908796578151	Interpersonal Physical Violence predicting Negative Affectivity via fMRI_PC_86	99.9999%	Indirect Effect of Age10	NA
21472	0.00213580262354558	-0.00665903933601033	0.00915523379127058	Interpersonal Physical Violence predicting Negative Affectivity via fMRI_PC_86	99.9999%	Direct Effect of Age10	NA
21473	5.6900193252234e-05	-0.0012662822339868	0.00114383709494996	Interpersonal Physical Violence predicting Negative Affectivity via fMRI_PC_86	99.9999%	Indirect Effect of Age12	NA
21474	0.00154717917992502	-0.00753933147382855	0.00873633271071288	Interpersonal Physical Violence predicting Negative Affectivity via fMRI_PC_86	99.9999%	Direct Effect of Age12	NA
21475	-8.29568253533125e-05	-0.00169939200802257	0.000818096354756579	Interpersonal Physical Violence predicting Negative Affectivity via fMRI_PC_86	99.9999%	Indirect Effect of Age16	NA
21476	0.000369932292683899	-0.00929991574946499	0.00846357982314016	Interpersonal Physical Violence predicting Negative Affectivity via fMRI_PC_86	99.9999%	Direct Effect of Age16	NA
21477	-0.000397635117215792	-0.00304010311719538	0.00136247336352635	Interpersonal Physical Violence predicting Negative Affectivity via fMRI_PC_86	99.9999%	Indirect Effect of Age25	NA
21478	-0.00227887320360862	-0.013261664798181	0.00854028357107382	Interpersonal Physical Violence predicting Negative Affectivity via fMRI_PC_86	99.9999%	Direct Effect of Age25	NA
21479	-5.71706875479149e-05	-0.00161953739343472	0.000854736560103353	Interpersonal Physical Violence predicting Negative Affectivity via fMRI_PC_86	99.9999%	Total Indirect Effect	NA
21480	0.000529816499971066	-0.00906227732276696	0.00846793574563598	Interpersonal Physical Violence predicting Negative Affectivity via fMRI_PC_86	99.9999%	Total Direct Effect	NA
21481	-5.07523847619167e-05	-0.00162301970845768	0.00125610881356983	Interpersonal Physical Violence predicting Negative Affectivity via fMRI_PC_87	97.50%	Index of Moderated Mediation of Sex	NA
21482	9.70820396211678e-08	-2.32647628288337e-05	2.35370261489663e-05	Interpersonal Physical Violence predicting Negative Affectivity via fMRI_PC_87	97.50%	Index of Moderated Mediation of First Age	NA
21483	4.15978558540932e-05	-0.00110891707500099	0.00147087910953049	Interpersonal Physical Violence predicting Negative Affectivity via fMRI_PC_87	97.50%	Indirect Effect of Male	NA
21484	-9.15452890782348e-06	-0.000401755031142994	0.000356016022151513	Interpersonal Physical Violence predicting Negative Affectivity via fMRI_PC_87	97.50%	Indirect Effect of Female	NA
21485	0.00702155836757037	-0.00305201372749707	0.0171143573394969	Interpersonal Physical Violence predicting Negative Affectivity via fMRI_PC_87	97.50%	Direct Effect of Male	NA
21486	-0.00419788884977722	-0.00619523969254344	-0.00218743752157599	Interpersonal Physical Violence predicting Negative Affectivity via fMRI_PC_87	97.50%	Direct Effect of Female	*
21487	1.15160122240001e-05	-0.000349932703621204	0.000493218534651273	Interpersonal Physical Violence predicting Negative Affectivity via fMRI_PC_87	97.50%	Indirect Effect of Age6	NA
21488	0.00357281983051756	-0.000539219778655089	0.00769818202768162	Interpersonal Physical Violence predicting Negative Affectivity via fMRI_PC_87	97.50%	Direct Effect of Age6	NA
21489	1.19043403824847e-05	-0.000382731169236798	0.000530101940714738	Interpersonal Physical Violence predicting Negative Affectivity via fMRI_PC_87	97.50%	Indirect Effect of Age10	NA
21490	0.00227621800037578	-0.00206733174063041	0.00664298552230933	Interpersonal Physical Violence predicting Negative Affectivity via fMRI_PC_87	97.50%	Direct Effect of Age10	NA
21491	1.20985044617271e-05	-0.000408752177051221	0.000546147757976919	Interpersonal Physical Violence predicting Negative Affectivity via fMRI_PC_87	97.50%	Indirect Effect of Age12	NA
21492	0.0016279170853049	-0.00288364048965691	0.00616388112142807	Interpersonal Physical Violence predicting Negative Affectivity via fMRI_PC_87	97.50%	Direct Effect of Age12	NA
21493	1.24868326202117e-05	-0.000460946906833874	0.000610765370034777	Interpersonal Physical Violence predicting Negative Affectivity via fMRI_PC_87	97.50%	Indirect Effect of Age16	NA
21494	0.000331315255163117	-0.00452749072246435	0.00519953233133796	Interpersonal Physical Violence predicting Negative Affectivity via fMRI_PC_87	97.50%	Direct Effect of Age16	NA
21495	1.33605709768022e-05	-0.000618067293732693	0.00076558869033745	Interpersonal Physical Violence predicting Negative Affectivity via fMRI_PC_87	97.50%	Indirect Effect of Age25	NA
21496	-0.00258603886265588	-0.0085331469475757	0.00324564821595666	Interpersonal Physical Violence predicting Negative Affectivity via fMRI_PC_87	97.50%	Direct Effect of Age25	NA
21497	1.24152346159911e-05	-0.000452797348461004	0.000598175770248131	Interpersonal Physical Violence predicting Negative Affectivity via fMRI_PC_87	97.50%	Total Indirect Effect	NA
21498	0.000582791452211499	-0.00417556241707371	0.00534049672441845	Interpersonal Physical Violence predicting Negative Affectivity via fMRI_PC_87	97.50%	Total Direct Effect	NA
21499	-5.07523847619167e-05	-0.00198645783532467	0.00157980778112126	Interpersonal Physical Violence predicting Negative Affectivity via fMRI_PC_87	99.00%	Index of Moderated Mediation of Sex	NA
21500	9.70820396211678e-08	-3.10573672723483e-05	3.03628361771356e-05	Interpersonal Physical Violence predicting Negative Affectivity via fMRI_PC_87	99.00%	Index of Moderated Mediation of First Age	NA
21501	4.15978558540932e-05	-0.00137039183140117	0.00177359118338629	Interpersonal Physical Violence predicting Negative Affectivity via fMRI_PC_87	99.00%	Indirect Effect of Male	NA
21502	-9.15452890782348e-06	-0.000536684892432406	0.000473098201891858	Interpersonal Physical Violence predicting Negative Affectivity via fMRI_PC_87	99.00%	Indirect Effect of Female	NA
21503	0.00702155836757037	-0.00447569830623367	0.0184291404159991	Interpersonal Physical Violence predicting Negative Affectivity via fMRI_PC_87	99.00%	Direct Effect of Male	NA
21504	-0.00419788884977722	-0.00655904668189619	-0.00190593831000819	Interpersonal Physical Violence predicting Negative Affectivity via fMRI_PC_87	99.00%	Direct Effect of Female	*
21505	1.15160122240001e-05	-0.00044212033305009	0.000596405846922826	Interpersonal Physical Violence predicting Negative Affectivity via fMRI_PC_87	99.00%	Indirect Effect of Age6	NA
21506	0.00357281983051756	-0.00116052004840115	0.00826238124545592	Interpersonal Physical Violence predicting Negative Affectivity via fMRI_PC_87	99.00%	Direct Effect of Age6	NA
21507	1.19043403824847e-05	-0.000482746930924009	0.000629030175609728	Interpersonal Physical Violence predicting Negative Affectivity via fMRI_PC_87	99.00%	Indirect Effect of Age10	NA
21508	0.00227621800037578	-0.0026611819288192	0.00720463713090093	Interpersonal Physical Violence predicting Negative Affectivity via fMRI_PC_87	99.00%	Direct Effect of Age10	NA
21509	1.20985044617271e-05	-0.000516113772018107	0.000652196270671113	Interpersonal Physical Violence predicting Negative Affectivity via fMRI_PC_87	99.00%	Indirect Effect of Age12	NA
21510	0.0016279170853049	-0.00345953580708102	0.00674408243170415	Interpersonal Physical Violence predicting Negative Affectivity via fMRI_PC_87	99.00%	Direct Effect of Age12	NA
21511	1.24868326202117e-05	-0.00058566400441226	0.000733120778303228	Interpersonal Physical Violence predicting Negative Affectivity via fMRI_PC_87	99.00%	Indirect Effect of Age16	NA
21512	0.000331315255163117	-0.00515694123925279	0.00588162873024039	Interpersonal Physical Violence predicting Negative Affectivity via fMRI_PC_87	99.00%	Direct Effect of Age16	NA
21513	1.33605709768022e-05	-0.000784633524193413	0.000946506237463353	Interpersonal Physical Violence predicting Negative Affectivity via fMRI_PC_87	99.00%	Indirect Effect of Age25	NA
21514	-0.00258603886265588	-0.00930240494760567	0.00417327248841213	Interpersonal Physical Violence predicting Negative Affectivity via fMRI_PC_87	99.00%	Direct Effect of Age25	NA
21515	1.24152346159911e-05	-0.000571690611289829	0.000717984978648646	Interpersonal Physical Violence predicting Negative Affectivity via fMRI_PC_87	99.00%	Total Indirect Effect	NA
21516	0.000582791452211499	-0.00478757606082156	0.00605189700318768	Interpersonal Physical Violence predicting Negative Affectivity via fMRI_PC_87	99.00%	Total Direct Effect	NA
21517	-5.07523847619167e-05	-0.00344722555377899	0.00238787259472846	Interpersonal Physical Violence predicting Negative Affectivity via fMRI_PC_87	99.99%	Index of Moderated Mediation of Sex	NA
21518	9.70820396211678e-08	-5.97799527240723e-05	5.52560141634803e-05	Interpersonal Physical Violence predicting Negative Affectivity via fMRI_PC_87	99.99%	Index of Moderated Mediation of First Age	NA
21519	4.15978558540932e-05	-0.00231200540051181	0.00330489508013827	Interpersonal Physical Violence predicting Negative Affectivity via fMRI_PC_87	99.99%	Indirect Effect of Male	NA
21520	-9.15452890782348e-06	-0.000983970786595424	0.00096139209167555	Interpersonal Physical Violence predicting Negative Affectivity via fMRI_PC_87	99.99%	Indirect Effect of Female	NA
21521	0.00702155836757037	-0.0107978351165988	0.0249527083118458	Interpersonal Physical Violence predicting Negative Affectivity via fMRI_PC_87	99.99%	Direct Effect of Male	NA
21522	-0.00419788884977722	-0.00775265558480727	-0.00111116113441905	Interpersonal Physical Violence predicting Negative Affectivity via fMRI_PC_87	99.99%	Direct Effect of Female	*
21523	1.15160122240001e-05	-0.000797721724999582	0.00118157848636927	Interpersonal Physical Violence predicting Negative Affectivity via fMRI_PC_87	99.99%	Indirect Effect of Age6	NA
21524	0.00357281983051756	-0.00395439449485267	0.0109735756428604	Interpersonal Physical Violence predicting Negative Affectivity via fMRI_PC_87	99.99%	Direct Effect of Age6	NA
21525	1.19043403824847e-05	-0.000862124035886369	0.00124253909110753	Interpersonal Physical Violence predicting Negative Affectivity via fMRI_PC_87	99.99%	Indirect Effect of Age10	NA
21526	0.00227621800037578	-0.00537010533729459	0.0101026177402454	Interpersonal Physical Violence predicting Negative Affectivity via fMRI_PC_87	99.99%	Direct Effect of Age10	NA
21527	1.20985044617271e-05	-0.000873424920575375	0.00127301939347666	Interpersonal Physical Violence predicting Negative Affectivity via fMRI_PC_87	99.99%	Indirect Effect of Age12	NA
21528	0.0016279170853049	-0.00594891076851264	0.00959588630796775	Interpersonal Physical Violence predicting Negative Affectivity via fMRI_PC_87	99.99%	Direct Effect of Age12	NA
21529	1.24868326202117e-05	-0.00108119743437012	0.00135960577925259	Interpersonal Physical Violence predicting Negative Affectivity via fMRI_PC_87	99.99%	Indirect Effect of Age16	NA
21530	0.000331315255163117	-0.00783556374970353	0.00863017968434185	Interpersonal Physical Violence predicting Negative Affectivity via fMRI_PC_87	99.99%	Direct Effect of Age16	NA
21531	1.33605709768022e-05	-0.00147164219685449	0.00176004982707196	Interpersonal Physical Violence predicting Negative Affectivity via fMRI_PC_87	99.99%	Indirect Effect of Age25	NA
21532	-0.00258603886265588	-0.0124549318868619	0.00777979273504744	Interpersonal Physical Violence predicting Negative Affectivity via fMRI_PC_87	99.99%	Direct Effect of Age25	NA
21533	1.24152346159911e-05	-0.0010602898802621	0.00132679328095451	Interpersonal Physical Violence predicting Negative Affectivity via fMRI_PC_87	99.99%	Total Indirect Effect	NA
21534	0.000582791452211499	-0.00723003816394053	0.00901482596257527	Interpersonal Physical Violence predicting Negative Affectivity via fMRI_PC_87	99.99%	Total Direct Effect	NA
21535	-5.07523847619167e-05	-0.00450461454732579	0.00305459846245403	Interpersonal Physical Violence predicting Negative Affectivity via fMRI_PC_87	99.9999%	Index of Moderated Mediation of Sex	NA
21536	9.70820396211678e-08	-6.61081682164909e-05	6.49090405618417e-05	Interpersonal Physical Violence predicting Negative Affectivity via fMRI_PC_87	99.9999%	Index of Moderated Mediation of First Age	NA
21537	4.15978558540932e-05	-0.00286739888459804	0.00421380696999151	Interpersonal Physical Violence predicting Negative Affectivity via fMRI_PC_87	99.9999%	Indirect Effect of Male	NA
21538	-9.15452890782348e-06	-0.00099592026682467	0.000936827601462557	Interpersonal Physical Violence predicting Negative Affectivity via fMRI_PC_87	99.9999%	Indirect Effect of Female	NA
21539	0.00702155836757037	-0.011020274474825	0.0235879151886853	Interpersonal Physical Violence predicting Negative Affectivity via fMRI_PC_87	99.9999%	Direct Effect of Male	NA
21540	-0.00419788884977722	-0.00766311229218419	-0.000641264885427586	Interpersonal Physical Violence predicting Negative Affectivity via fMRI_PC_87	99.9999%	Direct Effect of Female	*
21541	1.15160122240001e-05	-0.000980639629830359	0.00159014508630641	Interpersonal Physical Violence predicting Negative Affectivity via fMRI_PC_87	99.9999%	Indirect Effect of Age6	NA
21542	0.00357281983051756	-0.00394983269929964	0.0106072731733354	Interpersonal Physical Violence predicting Negative Affectivity via fMRI_PC_87	99.9999%	Direct Effect of Age6	NA
21543	1.19043403824847e-05	-0.00112801761827441	0.00165818851803758	Interpersonal Physical Violence predicting Negative Affectivity via fMRI_PC_87	99.9999%	Indirect Effect of Age10	NA
21544	0.00227621800037578	-0.00564881421753984	0.00937373967828592	Interpersonal Physical Violence predicting Negative Affectivity via fMRI_PC_87	99.9999%	Direct Effect of Age10	NA
21545	1.20985044617271e-05	-0.00120170661249644	0.00178683758303309	Interpersonal Physical Violence predicting Negative Affectivity via fMRI_PC_87	99.9999%	Indirect Effect of Age12	NA
21546	0.0016279170853049	-0.00663682694135833	0.00910560936274382	Interpersonal Physical Violence predicting Negative Affectivity via fMRI_PC_87	99.9999%	Direct Effect of Age12	NA
21547	1.24868326202117e-05	-0.00134915521296546	0.00204413571302411	Interpersonal Physical Violence predicting Negative Affectivity via fMRI_PC_87	99.9999%	Indirect Effect of Age16	NA
21548	0.000331315255163117	-0.00885584654236729	0.00865950443225329	Interpersonal Physical Violence predicting Negative Affectivity via fMRI_PC_87	99.9999%	Direct Effect of Age16	NA
21549	1.33605709768022e-05	-0.00168371048783533	0.00262451980119329	Interpersonal Physical Violence predicting Negative Affectivity via fMRI_PC_87	99.9999%	Indirect Effect of Age25	NA
21550	-0.00258603886265588	-0.0138559269261922	0.00766784804356142	Interpersonal Physical Violence predicting Negative Affectivity via fMRI_PC_87	99.9999%	Direct Effect of Age25	NA
21551	1.24152346159911e-05	-0.00132191178432112	0.00199669637030701	Interpersonal Physical Violence predicting Negative Affectivity via fMRI_PC_87	99.9999%	Total Indirect Effect	NA
21552	0.000582791452211499	-0.00838098616102093	0.00863438574873926	Interpersonal Physical Violence predicting Negative Affectivity via fMRI_PC_87	99.9999%	Total Direct Effect	NA
21553	-4.20953976689124e-05	-0.00146410359070386	0.000906850419120859	Interpersonal Physical Violence predicting Negative Affectivity via fMRI_PC_88	97.50%	Index of Moderated Mediation of Sex	NA
21554	-3.06333046990792e-06	-4.33059580794725e-05	4.53664868954553e-05	Interpersonal Physical Violence predicting Negative Affectivity via fMRI_PC_88	97.50%	Index of Moderated Mediation of First Age	NA
21555	8.998126568926e-06	-0.000872740318113761	0.00125134330164291	Interpersonal Physical Violence predicting Negative Affectivity via fMRI_PC_88	97.50%	Indirect Effect of Male	NA
21556	-3.30972710999864e-05	-0.000480626298780926	0.000494222674234503	Interpersonal Physical Violence predicting Negative Affectivity via fMRI_PC_88	97.50%	Indirect Effect of Female	NA
21557	0.00711108926861441	-0.00265474431501825	0.0169911363374288	Interpersonal Physical Violence predicting Negative Affectivity via fMRI_PC_88	97.50%	Direct Effect of Male	NA
21558	-0.00419347298220323	-0.00627939535112545	-0.00207995752569046	Interpersonal Physical Violence predicting Negative Affectivity via fMRI_PC_88	97.50%	Direct Effect of Female	*
21559	1.31673713868235e-05	-0.000368047438294277	0.000586484053630253	Interpersonal Physical Violence predicting Negative Affectivity via fMRI_PC_88	97.50%	Indirect Effect of Age6	NA
21560	0.00359992599079437	-0.000373612452066979	0.00766345476795615	Interpersonal Physical Violence predicting Negative Affectivity via fMRI_PC_88	97.50%	Direct Effect of Age6	NA
21561	9.14049507191808e-07	-0.000385989132769441	0.000528539392157717	Interpersonal Physical Violence predicting Negative Affectivity via fMRI_PC_88	97.50%	Indirect Effect of Age10	NA
21562	0.00230914703634359	-0.0019563283296558	0.00664046416468226	Interpersonal Physical Violence predicting Negative Affectivity via fMRI_PC_88	97.50%	Direct Effect of Age10	NA
21563	-5.21261143262404e-06	-0.000417497122389595	0.00053614276043147	Interpersonal Physical Violence predicting Negative Affectivity via fMRI_PC_88	97.50%	Indirect Effect of Age12	NA
21564	0.00166375755911819	-0.00276342979024723	0.00615060084190045	Interpersonal Physical Violence predicting Negative Affectivity via fMRI_PC_88	97.50%	Direct Effect of Age12	NA
21565	-1.74659333122557e-05	-0.000516428068455159	0.000610185987720687	Interpersonal Physical Violence predicting Negative Affectivity via fMRI_PC_88	97.50%	Indirect Effect of Age16	NA
21566	0.000372978604667404	-0.00440754168231673	0.00517044586196753	Interpersonal Physical Violence predicting Negative Affectivity via fMRI_PC_88	97.50%	Direct Effect of Age16	NA
21567	-4.5035907541427e-05	-0.000837794282543992	0.000936838931486639	Interpersonal Physical Violence predicting Negative Affectivity via fMRI_PC_88	97.50%	Indirect Effect of Age25	NA
21568	-0.00253127404284687	-0.00839957344866973	0.00344069260458978	Interpersonal Physical Violence predicting Negative Affectivity via fMRI_PC_88	97.50%	Direct Effect of Age25	NA
21569	-1.52067270906986e-05	-0.000497132065560679	0.000593251873986674	Interpersonal Physical Violence predicting Negative Affectivity via fMRI_PC_88	97.50%	Total Indirect Effect	NA
21570	0.00059575924730357	-0.00410184812955208	0.00537152483023392	Interpersonal Physical Violence predicting Negative Affectivity via fMRI_PC_88	97.50%	Total Direct Effect	NA
21571	-4.20953976689124e-05	-0.00184607677181425	0.00121425369885014	Interpersonal Physical Violence predicting Negative Affectivity via fMRI_PC_88	99.00%	Index of Moderated Mediation of Sex	NA
21572	-3.06333046990792e-06	-5.13416481917438e-05	5.27744465122787e-05	Interpersonal Physical Violence predicting Negative Affectivity via fMRI_PC_88	99.00%	Index of Moderated Mediation of First Age	NA
21573	8.998126568926e-06	-0.00110609314018452	0.0016463377789812	Interpersonal Physical Violence predicting Negative Affectivity via fMRI_PC_88	99.00%	Indirect Effect of Male	NA
21574	-3.30972710999864e-05	-0.000573467688203669	0.000580059504589488	Interpersonal Physical Violence predicting Negative Affectivity via fMRI_PC_88	99.00%	Indirect Effect of Female	NA
21575	0.00711108926861441	-0.0042338510960579	0.0184006281139371	Interpersonal Physical Violence predicting Negative Affectivity via fMRI_PC_88	99.00%	Direct Effect of Male	NA
21576	-0.00419347298220323	-0.006597197928512	-0.00176901803213525	Interpersonal Physical Violence predicting Negative Affectivity via fMRI_PC_88	99.00%	Direct Effect of Female	*
21577	1.31673713868235e-05	-0.000493712019876788	0.000761145908847929	Interpersonal Physical Violence predicting Negative Affectivity via fMRI_PC_88	99.00%	Indirect Effect of Age6	NA
21578	0.00359992599079437	-0.00101845963456755	0.00824389829763554	Interpersonal Physical Violence predicting Negative Affectivity via fMRI_PC_88	99.00%	Direct Effect of Age6	NA
21579	9.14049507191808e-07	-0.000495885927894918	0.000705003849816574	Interpersonal Physical Violence predicting Negative Affectivity via fMRI_PC_88	99.00%	Indirect Effect of Age10	NA
21580	0.00230914703634359	-0.00260936624121249	0.00722753279411061	Interpersonal Physical Violence predicting Negative Affectivity via fMRI_PC_88	99.00%	Direct Effect of Age10	NA
21581	-5.21261143262404e-06	-0.000550228666228855	0.000710151580982555	Interpersonal Physical Violence predicting Negative Affectivity via fMRI_PC_88	99.00%	Indirect Effect of Age12	NA
21582	0.00166375755911819	-0.00344233440965179	0.00681200298181105	Interpersonal Physical Violence predicting Negative Affectivity via fMRI_PC_88	99.00%	Direct Effect of Age12	NA
21583	-1.74659333122557e-05	-0.000677339548330215	0.000785425492481136	Interpersonal Physical Violence predicting Negative Affectivity via fMRI_PC_88	99.00%	Indirect Effect of Age16	NA
21584	0.000372978604667404	-0.00519901166100986	0.00592911604211572	Interpersonal Physical Violence predicting Negative Affectivity via fMRI_PC_88	99.00%	Direct Effect of Age16	NA
21585	-4.5035907541427e-05	-0.00104505101029101	0.00115126084307774	Interpersonal Physical Violence predicting Negative Affectivity via fMRI_PC_88	99.00%	Indirect Effect of Age25	NA
21586	-0.00253127404284687	-0.00937447306731315	0.004257487604376	Interpersonal Physical Violence predicting Negative Affectivity via fMRI_PC_88	99.00%	Direct Effect of Age25	NA
21587	-1.52067270906986e-05	-0.000647108440726259	0.000765646571256038	Interpersonal Physical Violence predicting Negative Affectivity via fMRI_PC_88	99.00%	Total Indirect Effect	NA
21588	0.00059575924730357	-0.00487608092450409	0.00599699594859898	Interpersonal Physical Violence predicting Negative Affectivity via fMRI_PC_88	99.00%	Total Direct Effect	NA
21589	-4.20953976689124e-05	-0.003388585565303	0.00322475827378212	Interpersonal Physical Violence predicting Negative Affectivity via fMRI_PC_88	99.99%	Index of Moderated Mediation of Sex	NA
21590	-3.06333046990792e-06	-8.6376605386898e-05	9.7939623396727e-05	Interpersonal Physical Violence predicting Negative Affectivity via fMRI_PC_88	99.99%	Index of Moderated Mediation of First Age	NA
21591	8.998126568926e-06	-0.00276449144559989	0.00303591662892374	Interpersonal Physical Violence predicting Negative Affectivity via fMRI_PC_88	99.99%	Indirect Effect of Male	NA
21592	-3.30972710999864e-05	-0.000983145796506152	0.00111610076970739	Interpersonal Physical Violence predicting Negative Affectivity via fMRI_PC_88	99.99%	Indirect Effect of Female	NA
21593	0.00711108926861441	-0.00973913922762788	0.0230635639456969	Interpersonal Physical Violence predicting Negative Affectivity via fMRI_PC_88	99.99%	Direct Effect of Male	NA
21594	-0.00419347298220323	-0.00772665338073992	-0.00077451065487081	Interpersonal Physical Violence predicting Negative Affectivity via fMRI_PC_88	99.99%	Direct Effect of Female	*
21595	1.31673713868235e-05	-0.00132778840841125	0.00141134065918158	Interpersonal Physical Violence predicting Negative Affectivity via fMRI_PC_88	99.99%	Indirect Effect of Age6	NA
21596	0.00359992599079437	-0.00364619352049046	0.0102076190746401	Interpersonal Physical Violence predicting Negative Affectivity via fMRI_PC_88	99.99%	Direct Effect of Age6	NA
21597	9.14049507191808e-07	-0.00114747727416623	0.00127148177429876	Interpersonal Physical Violence predicting Negative Affectivity via fMRI_PC_88	99.99%	Indirect Effect of Age10	NA
21598	0.00230914703634359	-0.00488328838893549	0.00931235538283918	Interpersonal Physical Violence predicting Negative Affectivity via fMRI_PC_88	99.99%	Direct Effect of Age10	NA
21599	-5.21261143262404e-06	-0.00105732170704372	0.00125187649152065	Interpersonal Physical Violence predicting Negative Affectivity via fMRI_PC_88	99.99%	Indirect Effect of Age12	NA
21600	0.00166375755911819	-0.00561416300857574	0.00886472353693871	Interpersonal Physical Violence predicting Negative Affectivity via fMRI_PC_88	99.99%	Direct Effect of Age12	NA
21601	-1.74659333122557e-05	-0.00120215082383251	0.00147929706493023	Interpersonal Physical Violence predicting Negative Affectivity via fMRI_PC_88	99.99%	Indirect Effect of Age16	NA
21602	0.000372978604667404	-0.00756675906392254	0.00821064751156708	Interpersonal Physical Violence predicting Negative Affectivity via fMRI_PC_88	99.99%	Direct Effect of Age16	NA
21603	-4.5035907541427e-05	-0.00189649658774402	0.00212535162932699	Interpersonal Physical Violence predicting Negative Affectivity via fMRI_PC_88	99.99%	Indirect Effect of Age25	NA
21604	-0.00253127404284687	-0.0122587951945924	0.00722806988023415	Interpersonal Physical Violence predicting Negative Affectivity via fMRI_PC_88	99.99%	Direct Effect of Age25	NA
21605	-1.52067270906986e-05	-0.00117283705302908	0.00142896862145132	Interpersonal Physical Violence predicting Negative Affectivity via fMRI_PC_88	99.99%	Total Indirect Effect	NA
21606	0.00059575924730357	-0.00721453297493073	0.00897430861186115	Interpersonal Physical Violence predicting Negative Affectivity via fMRI_PC_88	99.99%	Total Direct Effect	NA
21607	-4.20953976689124e-05	-0.00355936643598782	0.00271163436024231	Interpersonal Physical Violence predicting Negative Affectivity via fMRI_PC_88	99.9999%	Index of Moderated Mediation of Sex	NA
21608	-3.06333046990792e-06	-7.85657993537169e-05	0.000107192419320111	Interpersonal Physical Violence predicting Negative Affectivity via fMRI_PC_88	99.9999%	Index of Moderated Mediation of First Age	NA
21609	8.998126568926e-06	-0.00245844777833952	0.00333792835000761	Interpersonal Physical Violence predicting Negative Affectivity via fMRI_PC_88	99.9999%	Indirect Effect of Male	NA
21610	-3.30972710999864e-05	-0.000933449338908827	0.00113239114634624	Interpersonal Physical Violence predicting Negative Affectivity via fMRI_PC_88	99.9999%	Indirect Effect of Female	NA
21611	0.00711108926861441	-0.00931679982217189	0.0264128820756799	Interpersonal Physical Violence predicting Negative Affectivity via fMRI_PC_88	99.9999%	Direct Effect of Male	NA
21612	-0.00419347298220323	-0.0081849005690092	-1.98687658953371e-05	Interpersonal Physical Violence predicting Negative Affectivity via fMRI_PC_88	99.9999%	Direct Effect of Female	*
21613	1.31673713868235e-05	-0.00118091257822696	0.00147559890229681	Interpersonal Physical Violence predicting Negative Affectivity via fMRI_PC_88	99.9999%	Indirect Effect of Age6	NA
21614	0.00359992599079437	-0.00312042512909221	0.0114876745713837	Interpersonal Physical Violence predicting Negative Affectivity via fMRI_PC_88	99.9999%	Direct Effect of Age6	NA
21615	9.14049507191808e-07	-0.00105974622935915	0.0014200356621023	Interpersonal Physical Violence predicting Negative Affectivity via fMRI_PC_88	99.9999%	Indirect Effect of Age10	NA
21616	0.00230914703634359	-0.00471576645801449	0.0107074309764772	Interpersonal Physical Violence predicting Negative Affectivity via fMRI_PC_88	99.9999%	Direct Effect of Age10	NA
21617	-5.21261143262404e-06	-0.00107045941266025	0.00139376729869332	Interpersonal Physical Violence predicting Negative Affectivity via fMRI_PC_88	99.9999%	Indirect Effect of Age12	NA
21618	0.00166375755911819	-0.00565370503027205	0.010317309179024	Interpersonal Physical Violence predicting Negative Affectivity via fMRI_PC_88	99.9999%	Direct Effect of Age12	NA
21619	-1.74659333122557e-05	-0.00136673793194532	0.00164533078084509	Interpersonal Physical Violence predicting Negative Affectivity via fMRI_PC_88	99.9999%	Indirect Effect of Age16	NA
21620	0.000372978604667404	-0.00753245800517893	0.00953706558411751	Interpersonal Physical Violence predicting Negative Affectivity via fMRI_PC_88	99.9999%	Direct Effect of Age16	NA
21621	-4.5035907541427e-05	-0.00203471190779658	0.00248942498260269	Interpersonal Physical Violence predicting Negative Affectivity via fMRI_PC_88	99.9999%	Indirect Effect of Age25	NA
21622	-0.00253127404284687	-0.0123289858899872	0.00779401176669237	Interpersonal Physical Violence predicting Negative Affectivity via fMRI_PC_88	99.9999%	Direct Effect of Age25	NA
21623	-1.52067270906986e-05	-0.00131200957608211	0.00159179380024361	Interpersonal Physical Violence predicting Negative Affectivity via fMRI_PC_88	99.9999%	Total Indirect Effect	NA
21624	0.00059575924730357	-0.00788037230240176	0.00946908534253687	Interpersonal Physical Violence predicting Negative Affectivity via fMRI_PC_88	99.9999%	Total Direct Effect	NA
21625	-0.000565990924934617	-0.00270834803938646	0.000654879761115082	Interpersonal Physical Violence predicting Negative Affectivity via fMRI_PC_89	97.50%	Index of Moderated Mediation of Sex	NA
21626	-2.17361025486183e-05	-7.91659910324025e-05	1.50776616433017e-05	Interpersonal Physical Violence predicting Negative Affectivity via fMRI_PC_89	97.50%	Index of Moderated Mediation of First Age	NA
21627	0.000241145915988654	-0.00112159194721674	0.00204697253146729	Interpersonal Physical Violence predicting Negative Affectivity via fMRI_PC_89	97.50%	Indirect Effect of Male	NA
21628	-0.000324845008945963	-0.00111618986676433	0.000215656360831838	Interpersonal Physical Violence predicting Negative Affectivity via fMRI_PC_89	97.50%	Indirect Effect of Female	NA
21629	0.0068519676851227	-0.00244941963103813	0.0162355629565045	Interpersonal Physical Violence predicting Negative Affectivity via fMRI_PC_89	97.50%	Direct Effect of Male	NA
21630	-0.00391823524238344	-0.00599387219597026	-0.00183732251887406	Interpersonal Physical Violence predicting Negative Affectivity via fMRI_PC_89	97.50%	Direct Effect of Female	*
21631	0.000117031784007826	-0.000438374245739124	0.000887704890006047	Interpersonal Physical Violence predicting Negative Affectivity via fMRI_PC_89	97.50%	Indirect Effect of Age6	NA
21632	0.00348652586930686	-0.000390059500088362	0.00734281438981312	Interpersonal Physical Violence predicting Negative Affectivity via fMRI_PC_89	97.50%	Direct Effect of Age6	NA
21633	3.00873738133527e-05	-0.000634622734360922	0.000731536921328237	Interpersonal Physical Violence predicting Negative Affectivity via fMRI_PC_89	97.50%	Indirect Effect of Age10	NA
21634	0.00226550568361177	-0.00176802491442846	0.00635669370134915	Interpersonal Physical Violence predicting Negative Affectivity via fMRI_PC_89	97.50%	Direct Effect of Age10	NA
21635	-1.33848312838839e-05	-0.000749988252929436	0.000671705098408773	Interpersonal Physical Violence predicting Negative Affectivity via fMRI_PC_89	97.50%	Indirect Effect of Age12	NA
21636	0.00165499559076423	-0.00252741855888205	0.00587219882491195	Interpersonal Physical Violence predicting Negative Affectivity via fMRI_PC_89	97.50%	Direct Effect of Age12	NA
21637	-0.000100329241478357	-0.000988370072123889	0.000566660417904887	Interpersonal Physical Violence predicting Negative Affectivity via fMRI_PC_89	97.50%	Indirect Effect of Age16	NA
21638	0.000433975405069138	-0.00406565890002483	0.00508384487399497	Interpersonal Physical Violence predicting Negative Affectivity via fMRI_PC_89	97.50%	Direct Effect of Age16	NA
21639	-0.000295954164415922	-0.00161344081249423	0.000437989122494133	Interpersonal Physical Violence predicting Negative Affectivity via fMRI_PC_89	97.50%	Indirect Effect of Age25	NA
21640	-0.00231332001274481	-0.00789272780172868	0.00340662835042403	Interpersonal Physical Violence predicting Negative Affectivity via fMRI_PC_89	97.50%	Direct Effect of Age25	NA
21641	-8.42988658487511e-05	-0.000941376900677622	0.000583876939734403	Interpersonal Physical Violence predicting Negative Affectivity via fMRI_PC_89	97.50%	Total Indirect Effect	NA
21642	0.000574802135957919	-0.00411693172057432	0.00533074582807703	Interpersonal Physical Violence predicting Negative Affectivity via fMRI_PC_89	97.50%	Total Direct Effect	NA
21643	-0.000565990924934617	-0.00315361440577849	0.000877123157142917	Interpersonal Physical Violence predicting Negative Affectivity via fMRI_PC_89	99.00%	Index of Moderated Mediation of Sex	NA
21644	-2.17361025486183e-05	-9.0888570916858e-05	2.08224734988005e-05	Interpersonal Physical Violence predicting Negative Affectivity via fMRI_PC_89	99.00%	Index of Moderated Mediation of First Age	NA
21645	0.000241145915988654	-0.00143323016458799	0.00247226468401484	Interpersonal Physical Violence predicting Negative Affectivity via fMRI_PC_89	99.00%	Indirect Effect of Male	NA
21646	-0.000324845008945963	-0.00128170716973863	0.000296068054285937	Interpersonal Physical Violence predicting Negative Affectivity via fMRI_PC_89	99.00%	Indirect Effect of Female	NA
21647	0.0068519676851227	-0.00393730686369684	0.0176943523269007	Interpersonal Physical Violence predicting Negative Affectivity via fMRI_PC_89	99.00%	Direct Effect of Male	NA
21648	-0.00391823524238344	-0.00632683657842451	-0.00151614969109657	Interpersonal Physical Violence predicting Negative Affectivity via fMRI_PC_89	99.00%	Direct Effect of Female	*
21649	0.000117031784007826	-0.000555469656432663	0.00105802615211187	Interpersonal Physical Violence predicting Negative Affectivity via fMRI_PC_89	99.00%	Indirect Effect of Age6	NA
21650	0.00348652586930686	-0.000984004762968147	0.0079713540865286	Interpersonal Physical Violence predicting Negative Affectivity via fMRI_PC_89	99.00%	Direct Effect of Age6	NA
21651	3.00873738133527e-05	-0.000781184865773461	0.000911131174020538	Interpersonal Physical Violence predicting Negative Affectivity via fMRI_PC_89	99.00%	Indirect Effect of Age10	NA
21652	0.00226550568361177	-0.00239750989080335	0.00702605847336624	Interpersonal Physical Violence predicting Negative Affectivity via fMRI_PC_89	99.00%	Direct Effect of Age10	NA
21653	-1.33848312838839e-05	-0.000913611808148045	0.000831669608900869	Interpersonal Physical Violence predicting Negative Affectivity via fMRI_PC_89	99.00%	Indirect Effect of Age12	NA
21654	0.00165499559076423	-0.00315703560730774	0.00659309171826651	Interpersonal Physical Violence predicting Negative Affectivity via fMRI_PC_89	99.00%	Direct Effect of Age12	NA
21655	-0.000100329241478357	-0.00118106254283775	0.000710708796779039	Interpersonal Physical Violence predicting Negative Affectivity via fMRI_PC_89	99.00%	Indirect Effect of Age16	NA
21656	0.000433975405069138	-0.00484026900730935	0.00582580666400609	Interpersonal Physical Violence predicting Negative Affectivity via fMRI_PC_89	99.00%	Direct Effect of Age16	NA
21657	-0.000295954164415922	-0.00190645072448073	0.000589205323024854	Interpersonal Physical Violence predicting Negative Affectivity via fMRI_PC_89	99.00%	Indirect Effect of Age25	NA
21658	-0.00231332001274481	-0.00878420623711896	0.00427834612985317	Interpersonal Physical Violence predicting Negative Affectivity via fMRI_PC_89	99.00%	Direct Effect of Age25	NA
21659	-8.42988658487511e-05	-0.0011278907815545	0.000730210900316672	Interpersonal Physical Violence predicting Negative Affectivity via fMRI_PC_89	99.00%	Total Indirect Effect	NA
21660	0.000574802135957919	-0.0047711277475599	0.00603273894972422	Interpersonal Physical Violence predicting Negative Affectivity via fMRI_PC_89	99.00%	Total Direct Effect	NA
21661	-0.000565990924934617	-0.00476495018845955	0.0025292814116597	Interpersonal Physical Violence predicting Negative Affectivity via fMRI_PC_89	99.99%	Index of Moderated Mediation of Sex	NA
21662	-2.17361025486183e-05	-0.000129903585281088	4.55486780765684e-05	Interpersonal Physical Violence predicting Negative Affectivity via fMRI_PC_89	99.99%	Index of Moderated Mediation of First Age	NA
21663	0.000241145915988654	-0.00275893912105346	0.00408738228302889	Interpersonal Physical Violence predicting Negative Affectivity via fMRI_PC_89	99.99%	Indirect Effect of Male	NA
21664	-0.000324845008945963	-0.00177007007033342	0.000640540783655156	Interpersonal Physical Violence predicting Negative Affectivity via fMRI_PC_89	99.99%	Indirect Effect of Female	NA
21665	0.0068519676851227	-0.00878600474689525	0.0229254456514181	Interpersonal Physical Violence predicting Negative Affectivity via fMRI_PC_89	99.99%	Direct Effect of Male	NA
21666	-0.00391823524238344	-0.0073104511251344	-0.000283800673540038	Interpersonal Physical Violence predicting Negative Affectivity via fMRI_PC_89	99.99%	Direct Effect of Female	*
21667	0.000117031784007826	-0.00119536044797575	0.00174636747265709	Interpersonal Physical Violence predicting Negative Affectivity via fMRI_PC_89	99.99%	Indirect Effect of Age6	NA
21668	0.00348652586930686	-0.00253761079755666	0.0101920236425022	Interpersonal Physical Violence predicting Negative Affectivity via fMRI_PC_89	99.99%	Direct Effect of Age6	NA
21669	3.00873738133527e-05	-0.00150189699363549	0.00156213908421103	Interpersonal Physical Violence predicting Negative Affectivity via fMRI_PC_89	99.99%	Indirect Effect of Age10	NA
21670	0.00226550568361177	-0.00460311604381368	0.00924007347549938	Interpersonal Physical Violence predicting Negative Affectivity via fMRI_PC_89	99.99%	Direct Effect of Age10	NA
21671	-1.33848312838839e-05	-0.00165516526646537	0.00152640124533165	Interpersonal Physical Violence predicting Negative Affectivity via fMRI_PC_89	99.99%	Indirect Effect of Age12	NA
21672	0.00165499559076423	-0.0056754313368545	0.00888813189467989	Interpersonal Physical Violence predicting Negative Affectivity via fMRI_PC_89	99.99%	Direct Effect of Age12	NA
21673	-0.000100329241478357	-0.00196171424841816	0.00145492556757291	Interpersonal Physical Violence predicting Negative Affectivity via fMRI_PC_89	99.99%	Indirect Effect of Age16	NA
21674	0.000433975405069138	-0.00802207421132172	0.00818833618549446	Interpersonal Physical Violence predicting Negative Affectivity via fMRI_PC_89	99.99%	Direct Effect of Age16	NA
21675	-0.000295954164415922	-0.00290529854827073	0.00138866613141176	Interpersonal Physical Violence predicting Negative Affectivity via fMRI_PC_89	99.99%	Indirect Effect of Age25	NA
21676	-0.00231332001274481	-0.0133200251322651	0.00759950555671527	Interpersonal Physical Violence predicting Negative Affectivity via fMRI_PC_89	99.99%	Direct Effect of Age25	NA
21677	-8.42988658487511e-05	-0.00190519366796525	0.00146810389565968	Interpersonal Physical Violence predicting Negative Affectivity via fMRI_PC_89	99.99%	Total Indirect Effect	NA
21678	0.000574802135957919	-0.00800909855419592	0.00837955035511958	Interpersonal Physical Violence predicting Negative Affectivity via fMRI_PC_89	99.99%	Total Direct Effect	NA
21679	-0.000565990924934617	-0.00581055402007252	0.00212914960752384	Interpersonal Physical Violence predicting Negative Affectivity via fMRI_PC_89	99.9999%	Index of Moderated Mediation of Sex	NA
21680	-2.17361025486183e-05	-0.000143598211088191	7.19190107897202e-05	Interpersonal Physical Violence predicting Negative Affectivity via fMRI_PC_89	99.9999%	Index of Moderated Mediation of First Age	NA
21681	0.000241145915988654	-0.00356550143970128	0.00494057235157771	Interpersonal Physical Violence predicting Negative Affectivity via fMRI_PC_89	99.9999%	Indirect Effect of Male	NA
21682	-0.000324845008945963	-0.00198769409777255	0.000983590279437081	Interpersonal Physical Violence predicting Negative Affectivity via fMRI_PC_89	99.9999%	Indirect Effect of Female	NA
21683	0.0068519676851227	-0.00892283296535191	0.0233343317433689	Interpersonal Physical Violence predicting Negative Affectivity via fMRI_PC_89	99.9999%	Direct Effect of Male	NA
21684	-0.00391823524238344	-0.00738812622150041	-0.000375115565187304	Interpersonal Physical Violence predicting Negative Affectivity via fMRI_PC_89	99.9999%	Direct Effect of Female	*
21685	0.000117031784007826	-0.0014080509860358	0.00211633307099041	Interpersonal Physical Violence predicting Negative Affectivity via fMRI_PC_89	99.9999%	Indirect Effect of Age6	NA
21686	0.00348652586930686	-0.00338638812388948	0.0102223350690557	Interpersonal Physical Violence predicting Negative Affectivity via fMRI_PC_89	99.9999%	Direct Effect of Age6	NA
21687	3.00873738133527e-05	-0.00185638379116807	0.00189407345548624	Interpersonal Physical Violence predicting Negative Affectivity via fMRI_PC_89	99.9999%	Indirect Effect of Age10	NA
21688	0.00226550568361177	-0.00437949357970202	0.00953089896145908	Interpersonal Physical Violence predicting Negative Affectivity via fMRI_PC_89	99.9999%	Direct Effect of Age10	NA
21689	-1.33848312838839e-05	-0.00208055019373421	0.00178294364773416	Interpersonal Physical Violence predicting Negative Affectivity via fMRI_PC_89	99.9999%	Indirect Effect of Age12	NA
21690	0.00165499559076423	-0.0052307562819524	0.00918518090766076	Interpersonal Physical Violence predicting Negative Affectivity via fMRI_PC_89	99.9999%	Direct Effect of Age12	NA
21691	-0.000100329241478357	-0.00254121689226872	0.00156068403222999	Interpersonal Physical Violence predicting Negative Affectivity via fMRI_PC_89	99.9999%	Indirect Effect of Age16	NA
21692	0.000433975405069138	-0.00731905430720542	0.00852099886643868	Interpersonal Physical Violence predicting Negative Affectivity via fMRI_PC_89	99.9999%	Direct Effect of Age16	NA
21693	-0.000295954164415922	-0.00360167204811946	0.00135498047026664	Interpersonal Physical Violence predicting Negative Affectivity via fMRI_PC_89	99.9999%	Indirect Effect of Age25	NA
21694	-0.00231332001274481	-0.0120192320029441	0.00721946663765454	Interpersonal Physical Violence predicting Negative Affectivity via fMRI_PC_89	99.9999%	Direct Effect of Age25	NA
21695	-8.42988658487511e-05	-0.0024543458160271	0.00160166314883857	Interpersonal Physical Violence predicting Negative Affectivity via fMRI_PC_89	99.9999%	Total Indirect Effect	NA
21696	0.000574802135957919	-0.00704294861946702	0.00915374996231166	Interpersonal Physical Violence predicting Negative Affectivity via fMRI_PC_89	99.9999%	Total Direct Effect	NA
21697	-0.000202167786808672	-0.00165697886449631	0.00103302970206079	Interpersonal Physical Violence predicting Negative Affectivity via fMRI_PC_90	97.50%	Index of Moderated Mediation of Sex	NA
21698	1.14750347929253e-05	-3.24072762763943e-05	7.03190126261962e-05	Interpersonal Physical Violence predicting Negative Affectivity via fMRI_PC_90	97.50%	Index of Moderated Mediation of First Age	NA
21699	0.000290126877646945	-0.000950566435987877	0.00189961785219375	Interpersonal Physical Violence predicting Negative Affectivity via fMRI_PC_90	97.50%	Indirect Effect of Male	NA
21700	8.7959090838273e-05	-0.000462776163106789	0.000768720720874937	Interpersonal Physical Violence predicting Negative Affectivity via fMRI_PC_90	97.50%	Indirect Effect of Female	NA
21701	0.00686903404741107	-0.00274712112098595	0.0164716791065046	Interpersonal Physical Violence predicting Negative Affectivity via fMRI_PC_90	97.50%	Direct Effect of Male	NA
21702	-0.004301730448682	-0.00637056364811768	-0.00223458239759688	Interpersonal Physical Violence predicting Negative Affectivity via fMRI_PC_90	97.50%	Direct Effect of Female	*
21703	6.75928904624878e-05	-0.000472570717650761	0.000687900245679091	Interpersonal Physical Violence predicting Negative Affectivity via fMRI_PC_90	97.50%	Indirect Effect of Age6	NA
21704	0.00356003599604118	-0.000358962160273095	0.00748044347083609	Interpersonal Physical Violence predicting Negative Affectivity via fMRI_PC_90	97.50%	Direct Effect of Age6	NA
21705	0.000113493029634189	-0.000454707989845774	0.000821894442131712	Interpersonal Physical Violence predicting Negative Affectivity via fMRI_PC_90	97.50%	Indirect Effect of Age10	NA
21706	0.00221517595441802	-0.00197023934360593	0.00639001112197225	Interpersonal Physical Violence predicting Negative Affectivity via fMRI_PC_90	97.50%	Direct Effect of Age10	NA
21707	0.00013644309922004	-0.000469974206499313	0.000909818224475199	Interpersonal Physical Violence predicting Negative Affectivity via fMRI_PC_90	97.50%	Indirect Effect of Age12	NA
21708	0.00154274593360644	-0.00281027441698823	0.00588567002663016	Interpersonal Physical Violence predicting Negative Affectivity via fMRI_PC_90	97.50%	Direct Effect of Age12	NA
21709	0.000182343238391741	-0.000523804029101666	0.00111645481082522	Interpersonal Physical Violence predicting Negative Affectivity via fMRI_PC_90	97.50%	Indirect Effect of Age16	NA
21710	0.000197885891983284	-0.00457052159320629	0.00489534074061796	Interpersonal Physical Violence predicting Negative Affectivity via fMRI_PC_90	97.50%	Direct Effect of Age16	NA
21711	0.000285618551528069	-0.000735600091222637	0.00166912763430514	Interpersonal Physical Violence predicting Negative Affectivity via fMRI_PC_90	97.50%	Indirect Effect of Age25	NA
21712	-0.00282804920166882	-0.00865233957818841	0.00288745422404167	Interpersonal Physical Violence predicting Negative Affectivity via fMRI_PC_90	97.50%	Direct Effect of Age25	NA
21713	0.000173880400231959	-0.000507536568040142	0.00107421384144543	Interpersonal Physical Violence predicting Negative Affectivity via fMRI_PC_90	97.50%	Total Indirect Effect	NA
21714	0.000619724862389513	-0.00416125452601985	0.0053556056163039	Interpersonal Physical Violence predicting Negative Affectivity via fMRI_PC_90	97.50%	Total Direct Effect	NA
21715	-0.000202167786808672	-0.00206050696739705	0.00126813387702386	Interpersonal Physical Violence predicting Negative Affectivity via fMRI_PC_90	99.00%	Index of Moderated Mediation of Sex	NA
21716	1.14750347929253e-05	-4.27177303855277e-05	8.46095427033561e-05	Interpersonal Physical Violence predicting Negative Affectivity via fMRI_PC_90	99.00%	Index of Moderated Mediation of First Age	NA
21717	0.000290126877646945	-0.00127351428003092	0.00231687983174529	Interpersonal Physical Violence predicting Negative Affectivity via fMRI_PC_90	99.00%	Indirect Effect of Male	NA
21718	8.7959090838273e-05	-0.000587056200917942	0.00091792897369362	Interpersonal Physical Violence predicting Negative Affectivity via fMRI_PC_90	99.00%	Indirect Effect of Female	NA
21719	0.00686903404741107	-0.00390799979671078	0.0180235470637432	Interpersonal Physical Violence predicting Negative Affectivity via fMRI_PC_90	99.00%	Direct Effect of Male	NA
21720	-0.004301730448682	-0.00667342985842553	-0.00196171834645028	Interpersonal Physical Violence predicting Negative Affectivity via fMRI_PC_90	99.00%	Direct Effect of Female	*
21721	6.75928904624878e-05	-0.000591883181869556	0.000851391203117896	Interpersonal Physical Violence predicting Negative Affectivity via fMRI_PC_90	99.00%	Indirect Effect of Age6	NA
21722	0.00356003599604118	-0.000874822036123303	0.00813271915392459	Interpersonal Physical Violence predicting Negative Affectivity via fMRI_PC_90	99.00%	Direct Effect of Age6	NA
21723	0.000113493029634189	-0.000596142855077701	0.00100789321391622	Interpersonal Physical Violence predicting Negative Affectivity via fMRI_PC_90	99.00%	Indirect Effect of Age10	NA
21724	0.00221517595441802	-0.00252012650486331	0.00707663140058955	Interpersonal Physical Violence predicting Negative Affectivity via fMRI_PC_90	99.00%	Direct Effect of Age10	NA
21725	0.00013644309922004	-0.000620588358930069	0.0010927645453748	Interpersonal Physical Violence predicting Negative Affectivity via fMRI_PC_90	99.00%	Indirect Effect of Age12	NA
21726	0.00154274593360644	-0.00334137914036157	0.00664826138792366	Interpersonal Physical Violence predicting Negative Affectivity via fMRI_PC_90	99.00%	Direct Effect of Age12	NA
21727	0.000182343238391741	-0.000697261407334535	0.00132037564244114	Interpersonal Physical Violence predicting Negative Affectivity via fMRI_PC_90	99.00%	Indirect Effect of Age16	NA
21728	0.000197885891983284	-0.00515659158216996	0.00573785496592046	Interpersonal Physical Violence predicting Negative Affectivity via fMRI_PC_90	99.00%	Direct Effect of Age16	NA
21729	0.000285618551528069	-0.000976259314371493	0.00200104735707726	Interpersonal Physical Violence predicting Negative Affectivity via fMRI_PC_90	99.00%	Indirect Effect of Age25	NA
21730	-0.00282804920166882	-0.009336512583551	0.00394326724178084	Interpersonal Physical Violence predicting Negative Affectivity via fMRI_PC_90	99.00%	Direct Effect of Age25	NA
21731	0.000173880400231959	-0.000684394752312606	0.00126947631268449	Interpersonal Physical Violence predicting Negative Affectivity via fMRI_PC_90	99.00%	Total Indirect Effect	NA
21732	0.000619724862389513	-0.00475868815899748	0.00627794753858516	Interpersonal Physical Violence predicting Negative Affectivity via fMRI_PC_90	99.00%	Total Direct Effect	NA
21733	-0.000202167786808672	-0.00332464548001789	0.00245720491272876	Interpersonal Physical Violence predicting Negative Affectivity via fMRI_PC_90	99.99%	Index of Moderated Mediation of Sex	NA
21734	1.14750347929253e-05	-0.000100558607894224	0.000123895753552998	Interpersonal Physical Violence predicting Negative Affectivity via fMRI_PC_90	99.99%	Index of Moderated Mediation of First Age	NA
21735	0.000290126877646945	-0.00234659508025429	0.00367148850720629	Interpersonal Physical Violence predicting Negative Affectivity via fMRI_PC_90	99.99%	Indirect Effect of Male	NA
21736	8.7959090838273e-05	-0.00125491186385815	0.00137555112452318	Interpersonal Physical Violence predicting Negative Affectivity via fMRI_PC_90	99.99%	Indirect Effect of Female	NA
21737	0.00686903404741107	-0.00923899774788935	0.0234567754899147	Interpersonal Physical Violence predicting Negative Affectivity via fMRI_PC_90	99.99%	Direct Effect of Male	NA
21738	-0.004301730448682	-0.00795877873954884	-0.000585411761570062	Interpersonal Physical Violence predicting Negative Affectivity via fMRI_PC_90	99.99%	Direct Effect of Female	*
21739	6.75928904624878e-05	-0.00102180255015279	0.0012629904695411	Interpersonal Physical Violence predicting Negative Affectivity via fMRI_PC_90	99.99%	Indirect Effect of Age6	NA
21740	0.00356003599604118	-0.00301355425082248	0.010298464142883	Interpersonal Physical Violence predicting Negative Affectivity via fMRI_PC_90	99.99%	Direct Effect of Age6	NA
21741	0.000113493029634189	-0.00103324008557166	0.00159443112320506	Interpersonal Physical Violence predicting Negative Affectivity via fMRI_PC_90	99.99%	Indirect Effect of Age10	NA
21742	0.00221517595441802	-0.00478271841898656	0.00953923998524351	Interpersonal Physical Violence predicting Negative Affectivity via fMRI_PC_90	99.99%	Direct Effect of Age10	NA
21743	0.00013644309922004	-0.00106125844511352	0.00179119223115283	Interpersonal Physical Violence predicting Negative Affectivity via fMRI_PC_90	99.99%	Indirect Effect of Age12	NA
21744	0.00154274593360644	-0.0056673005030686	0.00915962790642377	Interpersonal Physical Violence predicting Negative Affectivity via fMRI_PC_90	99.99%	Direct Effect of Age12	NA
21745	0.000182343238391741	-0.00114425797671646	0.00242442260116461	Interpersonal Physical Violence predicting Negative Affectivity via fMRI_PC_90	99.99%	Indirect Effect of Age16	NA
21746	0.000197885891983284	-0.00768146568442793	0.00840040374878427	Interpersonal Physical Violence predicting Negative Affectivity via fMRI_PC_90	99.99%	Direct Effect of Age16	NA
21747	0.000285618551528069	-0.00175054448333762	0.00347374886353302	Interpersonal Physical Violence predicting Negative Affectivity via fMRI_PC_90	99.99%	Indirect Effect of Age25	NA
21748	-0.00282804920166882	-0.0126012481375695	0.00727273564101692	Interpersonal Physical Violence predicting Negative Affectivity via fMRI_PC_90	99.99%	Direct Effect of Age25	NA
21749	0.000173880400231959	-0.00114060637904553	0.00230767075169369	Interpersonal Physical Violence predicting Negative Affectivity via fMRI_PC_90	99.99%	Total Indirect Effect	NA
21750	0.000619724862389513	-0.00718240387693995	0.00970766901760497	Interpersonal Physical Violence predicting Negative Affectivity via fMRI_PC_90	99.99%	Total Direct Effect	NA
21751	-0.000202167786808672	-0.00346355991444438	0.00309652045796253	Interpersonal Physical Violence predicting Negative Affectivity via fMRI_PC_90	99.9999%	Index of Moderated Mediation of Sex	NA
21752	1.14750347929253e-05	-0.000102079447265449	0.000151694671147599	Interpersonal Physical Violence predicting Negative Affectivity via fMRI_PC_90	99.9999%	Index of Moderated Mediation of First Age	NA
21753	0.000290126877646945	-0.00297003009000698	0.00382090157601604	Interpersonal Physical Violence predicting Negative Affectivity via fMRI_PC_90	99.9999%	Indirect Effect of Male	NA
21754	8.7959090838273e-05	-0.00122518613385894	0.0017660605064317	Interpersonal Physical Violence predicting Negative Affectivity via fMRI_PC_90	99.9999%	Indirect Effect of Female	NA
21755	0.00686903404741107	-0.00971480529860652	0.02383290259671	Interpersonal Physical Violence predicting Negative Affectivity via fMRI_PC_90	99.9999%	Direct Effect of Male	NA
21756	-0.004301730448682	-0.00822818867938976	-0.0007816258163573	Interpersonal Physical Violence predicting Negative Affectivity via fMRI_PC_90	99.9999%	Direct Effect of Female	*
21757	6.75928904624878e-05	-0.00128859369888138	0.00137020524383	Interpersonal Physical Violence predicting Negative Affectivity via fMRI_PC_90	99.9999%	Indirect Effect of Age6	NA
21758	0.00356003599604118	-0.00328518478792462	0.0105524408356028	Interpersonal Physical Violence predicting Negative Affectivity via fMRI_PC_90	99.9999%	Direct Effect of Age6	NA
21759	0.000113493029634189	-0.00134189008567795	0.00177664600198952	Interpersonal Physical Violence predicting Negative Affectivity via fMRI_PC_90	99.9999%	Indirect Effect of Age10	NA
21760	0.00221517595441802	-0.0049992247047844	0.00967591221350589	Interpersonal Physical Violence predicting Negative Affectivity via fMRI_PC_90	99.9999%	Direct Effect of Age10	NA
21761	0.00013644309922004	-0.00136992086529548	0.00207907448999114	Interpersonal Physical Violence predicting Negative Affectivity via fMRI_PC_90	99.9999%	Indirect Effect of Age12	NA
21762	0.00154274593360644	-0.00585624466321429	0.00924244519360005	Interpersonal Physical Violence predicting Negative Affectivity via fMRI_PC_90	99.9999%	Direct Effect of Age12	NA
21763	0.000182343238391741	-0.00142598242453056	0.00268407714416314	Interpersonal Physical Violence predicting Negative Affectivity via fMRI_PC_90	99.9999%	Indirect Effect of Age16	NA
21764	0.000197885891983284	-0.0077343121409644	0.00837551115378838	Interpersonal Physical Violence predicting Negative Affectivity via fMRI_PC_90	99.9999%	Direct Effect of Age16	NA
21765	0.000285618551528069	-0.00182577221221876	0.00404533311605015	Interpersonal Physical Violence predicting Negative Affectivity via fMRI_PC_90	99.9999%	Indirect Effect of Age25	NA
21766	-0.00282804920166882	-0.0137100614615238	0.00727081641660746	Interpersonal Physical Violence predicting Negative Affectivity via fMRI_PC_90	99.9999%	Direct Effect of Age25	NA
21767	0.000173880400231959	-0.00141564607454659	0.00257252977980018	Interpersonal Physical Violence predicting Negative Affectivity via fMRI_PC_90	99.9999%	Total Indirect Effect	NA
21768	0.000619724862389513	-0.00766932732964403	0.00952492831430737	Interpersonal Physical Violence predicting Negative Affectivity via fMRI_PC_90	99.9999%	Total Direct Effect	NA
21769	0.000661520360429028	-0.00106120341252622	0.00312104985863476	Interpersonal Physical Violence predicting Negative Affectivity via fMRI_PC_91	97.50%	Index of Moderated Mediation of Sex	NA
21770	-1.78485969689172e-05	-7.52256976600714e-05	1.61804936152211e-05	Interpersonal Physical Violence predicting Negative Affectivity via fMRI_PC_91	97.50%	Index of Moderated Mediation of First Age	NA
21771	-0.00100240675792056	-0.00390960151991731	0.000757956538075042	Interpersonal Physical Violence predicting Negative Affectivity via fMRI_PC_91	97.50%	Indirect Effect of Male	NA
21772	-0.000340886397491535	-0.00113206066031916	9.42236133777717e-05	Interpersonal Physical Violence predicting Negative Affectivity via fMRI_PC_91	97.50%	Indirect Effect of Female	NA
21773	0.00805329060599146	-0.00124200121785661	0.0173539933325533	Interpersonal Physical Violence predicting Negative Affectivity via fMRI_PC_91	97.50%	Direct Effect of Male	NA
21774	-0.00385674700938811	-0.00596559613839286	-0.00172593477294659	Interpersonal Physical Violence predicting Negative Affectivity via fMRI_PC_91	97.50%	Direct Effect of Female	*
21775	-0.000456709921249276	-0.00167517814555533	0.000275304554825171	Interpersonal Physical Violence predicting Negative Affectivity via fMRI_PC_91	97.50%	Indirect Effect of Age6	NA
21776	0.0040340268651114	0.000230912663561194	0.0078751000995016	Interpersonal Physical Violence predicting Negative Affectivity via fMRI_PC_91	97.50%	Direct Effect of Age6	*
21777	-0.000528104309124945	-0.00185447155861299	0.000256712812358846	Interpersonal Physical Violence predicting Negative Affectivity via fMRI_PC_91	97.50%	Indirect Effect of Age10	NA
21778	0.00281232305384524	-0.00122580838399739	0.00686608774289752	Interpersonal Physical Violence predicting Negative Affectivity via fMRI_PC_91	97.50%	Direct Effect of Age10	NA
21779	-0.000563801503062779	-0.00196789710191589	0.000258089609034263	Interpersonal Physical Violence predicting Negative Affectivity via fMRI_PC_91	97.50%	Indirect Effect of Age12	NA
21780	0.00220147114821216	-0.0019741584603836	0.00640091333264181	Interpersonal Physical Violence predicting Negative Affectivity via fMRI_PC_91	97.50%	Direct Effect of Age12	NA
21781	-0.000635195890938448	-0.00221258518144784	0.000264243585682406	Interpersonal Physical Violence predicting Negative Affectivity via fMRI_PC_91	97.50%	Indirect Effect of Age16	NA
21782	0.000979767336946009	-0.00355077282146716	0.00553700251399678	Interpersonal Physical Violence predicting Negative Affectivity via fMRI_PC_91	97.50%	Direct Effect of Age16	NA
21783	-0.000795833263658702	-0.00278249075184316	0.000323527875534386	Interpersonal Physical Violence predicting Negative Affectivity via fMRI_PC_91	97.50%	Indirect Effect of Age25	NA
21784	-0.00176906623840284	-0.00739533831336674	0.00382435022885391	Interpersonal Physical Violence predicting Negative Affectivity via fMRI_PC_91	97.50%	Direct Effect of Age25	NA
21785	-0.000622032550673871	-0.00216958032258895	0.000262401863309081	Interpersonal Physical Violence predicting Negative Affectivity via fMRI_PC_91	97.50%	Total Indirect Effect	NA
21786	0.000582986426474335	-0.00425162590532555	0.00532223179894747	Interpersonal Physical Violence predicting Negative Affectivity via fMRI_PC_91	97.50%	Total Direct Effect	NA
21787	0.000661520360429028	-0.00140397952574906	0.00354409426413673	Interpersonal Physical Violence predicting Negative Affectivity via fMRI_PC_91	99.00%	Index of Moderated Mediation of Sex	NA
21788	-1.78485969689172e-05	-8.84773746070955e-05	2.24896390427311e-05	Interpersonal Physical Violence predicting Negative Affectivity via fMRI_PC_91	99.00%	Index of Moderated Mediation of First Age	NA
21789	-0.00100240675792056	-0.00446080694234032	0.00111150105431693	Interpersonal Physical Violence predicting Negative Affectivity via fMRI_PC_91	99.00%	Indirect Effect of Male	NA
21790	-0.000340886397491535	-0.00130612692246812	0.000165014884498165	Interpersonal Physical Violence predicting Negative Affectivity via fMRI_PC_91	99.00%	Indirect Effect of Female	NA
21791	0.00805329060599146	-0.00270773345335388	0.0185024659240966	Interpersonal Physical Violence predicting Negative Affectivity via fMRI_PC_91	99.00%	Direct Effect of Male	NA
21792	-0.00385674700938811	-0.00634608863319177	-0.00140357809227368	Interpersonal Physical Violence predicting Negative Affectivity via fMRI_PC_91	99.00%	Direct Effect of Female	*
21793	-0.000456709921249276	-0.00188969706894385	0.000411121505380273	Interpersonal Physical Violence predicting Negative Affectivity via fMRI_PC_91	99.00%	Indirect Effect of Age6	NA
21794	0.0040340268651114	-0.000337851004451649	0.00837125817809996	Interpersonal Physical Violence predicting Negative Affectivity via fMRI_PC_91	99.00%	Direct Effect of Age6	NA
21795	-0.000528104309124945	-0.00215141999003741	0.00040236819719054	Interpersonal Physical Violence predicting Negative Affectivity via fMRI_PC_91	99.00%	Indirect Effect of Age10	NA
21796	0.00281232305384524	-0.00182182072446225	0.00734772344772651	Interpersonal Physical Violence predicting Negative Affectivity via fMRI_PC_91	99.00%	Direct Effect of Age10	NA
21797	-0.000563801503062779	-0.00226273991898753	0.000407557936849366	Interpersonal Physical Violence predicting Negative Affectivity via fMRI_PC_91	99.00%	Indirect Effect of Age12	NA
21798	0.00220147114821216	-0.00254990264635699	0.00696312359507228	Interpersonal Physical Violence predicting Negative Affectivity via fMRI_PC_91	99.00%	Direct Effect of Age12	NA
21799	-0.000635195890938448	-0.00253161882165656	0.000420775038206878	Interpersonal Physical Violence predicting Negative Affectivity via fMRI_PC_91	99.00%	Indirect Effect of Age16	NA
21800	0.000979767336946009	-0.00425035816634787	0.00618641937603111	Interpersonal Physical Violence predicting Negative Affectivity via fMRI_PC_91	99.00%	Direct Effect of Age16	NA
21801	-0.000795833263658702	-0.00321078049589001	0.000513114363695372	Interpersonal Physical Violence predicting Negative Affectivity via fMRI_PC_91	99.00%	Indirect Effect of Age25	NA
21802	-0.00176906623840284	-0.00825337172612758	0.00467142434612839	Interpersonal Physical Violence predicting Negative Affectivity via fMRI_PC_91	99.00%	Direct Effect of Age25	NA
21803	-0.000622032550673871	-0.00248257006155528	0.000416215825774185	Interpersonal Physical Violence predicting Negative Affectivity via fMRI_PC_91	99.00%	Total Indirect Effect	NA
21804	0.000582986426474335	-0.00491330507762529	0.00595854446831969	Interpersonal Physical Violence predicting Negative Affectivity via fMRI_PC_91	99.00%	Total Direct Effect	NA
21805	0.000661520360429028	-0.00335612976882104	0.00550222114901359	Interpersonal Physical Violence predicting Negative Affectivity via fMRI_PC_91	99.99%	Index of Moderated Mediation of Sex	NA
21806	-1.78485969689172e-05	-0.000141324796216055	7.13882937103724e-05	Interpersonal Physical Violence predicting Negative Affectivity via fMRI_PC_91	99.99%	Index of Moderated Mediation of First Age	NA
21807	-0.00100240675792056	-0.00624830336280737	0.00324026709404969	Interpersonal Physical Violence predicting Negative Affectivity via fMRI_PC_91	99.99%	Indirect Effect of Male	NA
21808	-0.000340886397491535	-0.0021072544869242	0.000590332233157043	Interpersonal Physical Violence predicting Negative Affectivity via fMRI_PC_91	99.99%	Indirect Effect of Female	NA
21809	0.00805329060599146	-0.00754597507846109	0.0238228018346945	Interpersonal Physical Violence predicting Negative Affectivity via fMRI_PC_91	99.99%	Direct Effect of Male	NA
21810	-0.00385674700938811	-0.00755573236624648	-0.000516829542678205	Interpersonal Physical Violence predicting Negative Affectivity via fMRI_PC_91	99.99%	Direct Effect of Female	*
21811	-0.000456709921249276	-0.00274138111605116	0.00113951733970313	Interpersonal Physical Violence predicting Negative Affectivity via fMRI_PC_91	99.99%	Indirect Effect of Age6	NA
21812	0.0040340268651114	-0.00224630978356106	0.0103851224026167	Interpersonal Physical Violence predicting Negative Affectivity via fMRI_PC_91	99.99%	Direct Effect of Age6	NA
21813	-0.000528104309124945	-0.00286300642337191	0.00127543732913109	Interpersonal Physical Violence predicting Negative Affectivity via fMRI_PC_91	99.99%	Indirect Effect of Age10	NA
21814	0.00281232305384524	-0.00397823561691602	0.00966425016752998	Interpersonal Physical Violence predicting Negative Affectivity via fMRI_PC_91	99.99%	Direct Effect of Age10	NA
21815	-0.000563801503062779	-0.00303426264421565	0.0013685231619926	Interpersonal Physical Violence predicting Negative Affectivity via fMRI_PC_91	99.99%	Indirect Effect of Age12	NA
21816	0.00220147114821216	-0.00485732322132054	0.00938456310641001	Interpersonal Physical Violence predicting Negative Affectivity via fMRI_PC_91	99.99%	Direct Effect of Age12	NA
21817	-0.000635195890938448	-0.00342074243939409	0.00155469482771561	Interpersonal Physical Violence predicting Negative Affectivity via fMRI_PC_91	99.99%	Indirect Effect of Age16	NA
21818	0.000979767336946009	-0.00657615605387829	0.00878507250359128	Interpersonal Physical Violence predicting Negative Affectivity via fMRI_PC_91	99.99%	Direct Effect of Age16	NA
21819	-0.000795833263658702	-0.00429860839456245	0.0019735810755924	Interpersonal Physical Violence predicting Negative Affectivity via fMRI_PC_91	99.99%	Indirect Effect of Age25	NA
21820	-0.00176906623840284	-0.0117483915865256	0.00756660938596678	Interpersonal Physical Violence predicting Negative Affectivity via fMRI_PC_91	99.99%	Direct Effect of Age25	NA
21821	-0.000622032550673871	-0.00334948522715807	0.00152036942684793	Interpersonal Physical Violence predicting Negative Affectivity via fMRI_PC_91	99.99%	Total Indirect Effect	NA
21822	0.000582986426474335	-0.00704020639823976	0.00841958485356779	Interpersonal Physical Violence predicting Negative Affectivity via fMRI_PC_91	99.99%	Total Direct Effect	NA
21823	0.000661520360429028	-0.00347587119029843	0.00628066750255438	Interpersonal Physical Violence predicting Negative Affectivity via fMRI_PC_91	99.9999%	Index of Moderated Mediation of Sex	NA
21824	-1.78485969689172e-05	-0.000155051481045355	5.65454861758931e-05	Interpersonal Physical Violence predicting Negative Affectivity via fMRI_PC_91	99.9999%	Index of Moderated Mediation of First Age	NA
21825	-0.00100240675792056	-0.00774563717258038	0.00294914668937257	Interpersonal Physical Violence predicting Negative Affectivity via fMRI_PC_91	99.9999%	Indirect Effect of Male	NA
21826	-0.000340886397491535	-0.0021758869883947	0.000485641021405402	Interpersonal Physical Violence predicting Negative Affectivity via fMRI_PC_91	99.9999%	Indirect Effect of Female	NA
21827	0.00805329060599146	-0.00932270813952905	0.0245983377197049	Interpersonal Physical Violence predicting Negative Affectivity via fMRI_PC_91	99.9999%	Direct Effect of Male	NA
21828	-0.00385674700938811	-0.00724646260607088	6.08078500198624e-05	Interpersonal Physical Violence predicting Negative Affectivity via fMRI_PC_91	99.9999%	Direct Effect of Female	NA
21829	-0.000456709921249276	-0.00317714259861828	0.00109471635672426	Interpersonal Physical Violence predicting Negative Affectivity via fMRI_PC_91	99.9999%	Indirect Effect of Age6	NA
21830	0.0040340268651114	-0.00288565537941999	0.0108944180157085	Interpersonal Physical Violence predicting Negative Affectivity via fMRI_PC_91	99.9999%	Direct Effect of Age6	NA
21831	-0.000528104309124945	-0.00364796255792863	0.00107094350800862	Interpersonal Physical Violence predicting Negative Affectivity via fMRI_PC_91	99.9999%	Indirect Effect of Age10	NA
21832	0.00281232305384524	-0.00476596965323927	0.0100450989261916	Interpersonal Physical Violence predicting Negative Affectivity via fMRI_PC_91	99.9999%	Direct Effect of Age10	NA
21833	-0.000563801503062779	-0.00393787758746456	0.00106460015607833	Interpersonal Physical Violence predicting Negative Affectivity via fMRI_PC_91	99.9999%	Indirect Effect of Age12	NA
21834	0.00220147114821216	-0.00570733437188483	0.00987429818414939	Interpersonal Physical Violence predicting Negative Affectivity via fMRI_PC_91	99.9999%	Direct Effect of Age12	NA
21835	-0.000635195890938448	-0.00451770764653641	0.00105192440199851	Interpersonal Physical Violence predicting Negative Affectivity via fMRI_PC_91	99.9999%	Indirect Effect of Age16	NA
21836	0.000979767336946009	-0.00759369125921294	0.00970054755809987	Interpersonal Physical Violence predicting Negative Affectivity via fMRI_PC_91	99.9999%	Direct Effect of Age16	NA
21837	-0.000795833263658702	-0.00582232527944806	0.00115290304264873	Interpersonal Physical Violence predicting Negative Affectivity via fMRI_PC_91	99.9999%	Indirect Effect of Age25	NA
21838	-0.00176906623840284	-0.0118390263509935	0.0093184063295337	Interpersonal Physical Violence predicting Negative Affectivity via fMRI_PC_91	99.9999%	Direct Effect of Age25	NA
21839	-0.000622032550673871	-0.00441080147939503	0.00105426149415698	Interpersonal Physical Violence predicting Negative Affectivity via fMRI_PC_91	99.9999%	Total Indirect Effect	NA
21840	0.000582986426474335	-0.00820533367003783	0.00903159249690769	Interpersonal Physical Violence predicting Negative Affectivity via fMRI_PC_91	99.9999%	Total Direct Effect	NA
21841	-8.14722415679922e-06	-0.00108222181082835	0.00100962735329643	Interpersonal Physical Violence predicting Negative Affectivity via fMRI_PC_92	97.50%	Index of Moderated Mediation of Sex	NA
21842	2.61767614772573e-06	-1.67050775329439e-05	2.81234553402273e-05	Interpersonal Physical Violence predicting Negative Affectivity via fMRI_PC_92	97.50%	Index of Moderated Mediation of First Age	NA
21843	4.33366620158143e-05	-0.00100008876550128	0.00126240688091525	Interpersonal Physical Violence predicting Negative Affectivity via fMRI_PC_92	97.50%	Indirect Effect of Male	NA
21844	3.5189437859015e-05	-0.000205885040843762	0.000353913874897591	Interpersonal Physical Violence predicting Negative Affectivity via fMRI_PC_92	97.50%	Indirect Effect of Female	NA
21845	0.00717555173745481	-0.00267298634159653	0.0172118079552339	Interpersonal Physical Violence predicting Negative Affectivity via fMRI_PC_92	97.50%	Direct Effect of Male	NA
21846	-0.00425539610660118	-0.00626873790236652	-0.00224598744416152	Interpersonal Physical Violence predicting Negative Affectivity via fMRI_PC_92	97.50%	Direct Effect of Female	*
21847	1.44057828073451e-05	-0.000420188076655924	0.00051294284296296	Interpersonal Physical Violence predicting Negative Affectivity via fMRI_PC_92	97.50%	Indirect Effect of Age6	NA
21848	0.00363653169500746	-0.000428161731984711	0.00777607093660608	Interpersonal Physical Violence predicting Negative Affectivity via fMRI_PC_92	97.50%	Direct Effect of Age6	NA
21849	2.4876487398248e-05	-0.000425963648670349	0.000568551835232568	Interpersonal Physical Violence predicting Negative Affectivity via fMRI_PC_92	97.50%	Indirect Effect of Age10	NA
21850	0.00232639945516515	-0.00199715924574619	0.00669278329218278	Interpersonal Physical Violence predicting Negative Affectivity via fMRI_PC_92	97.50%	Direct Effect of Age10	NA
21851	3.01118396936995e-05	-0.000429586838832132	0.000598828838290869	Interpersonal Physical Violence predicting Negative Affectivity via fMRI_PC_92	97.50%	Indirect Effect of Age12	NA
21852	0.001671333335244	-0.00283599237760368	0.00619339253557685	Interpersonal Physical Violence predicting Negative Affectivity via fMRI_PC_92	97.50%	Direct Effect of Age12	NA
21853	4.05825442846024e-05	-0.000456136164270334	0.000667861209505329	Interpersonal Physical Violence predicting Negative Affectivity via fMRI_PC_92	97.50%	Indirect Effect of Age16	NA
21854	0.000361201095401692	-0.00451632080756162	0.00517916063292095	Interpersonal Physical Violence predicting Negative Affectivity via fMRI_PC_92	97.50%	Direct Effect of Age16	NA
21855	6.4141629614134e-05	-0.00055259495721416	0.000885353730007088	Interpersonal Physical Violence predicting Negative Affectivity via fMRI_PC_92	97.50%	Indirect Effect of Age25	NA
21856	-0.0025865964442435	-0.00843836072680093	0.00327309737955024	Interpersonal Physical Violence predicting Negative Affectivity via fMRI_PC_92	97.50%	Direct Effect of Age25	NA
21857	3.86520081256547e-05	-0.00044912271350984	0.00065724319580652	Interpersonal Physical Violence predicting Negative Affectivity via fMRI_PC_92	97.50%	Total Indirect Effect	NA
21858	0.000641408735248273	-0.0041256596179646	0.00536344973059254	Interpersonal Physical Violence predicting Negative Affectivity via fMRI_PC_92	97.50%	Total Direct Effect	NA
21859	-8.14722415679922e-06	-0.00134386665379116	0.0013504786972076	Interpersonal Physical Violence predicting Negative Affectivity via fMRI_PC_92	99.00%	Index of Moderated Mediation of Sex	NA
21860	2.61767614772573e-06	-2.18608221625015e-05	3.58942088016485e-05	Interpersonal Physical Violence predicting Negative Affectivity via fMRI_PC_92	99.00%	Index of Moderated Mediation of First Age	NA
21861	4.33366620158143e-05	-0.00134174430645149	0.00154330205455132	Interpersonal Physical Violence predicting Negative Affectivity via fMRI_PC_92	99.00%	Indirect Effect of Male	NA
21862	3.5189437859015e-05	-0.000266069036161877	0.000440497655473422	Interpersonal Physical Violence predicting Negative Affectivity via fMRI_PC_92	99.00%	Indirect Effect of Female	NA
21863	0.00717555173745481	-0.00425159819591569	0.0186295067468674	Interpersonal Physical Violence predicting Negative Affectivity via fMRI_PC_92	99.00%	Direct Effect of Male	NA
21864	-0.00425539610660118	-0.00653606289643099	-0.00195729276037376	Interpersonal Physical Violence predicting Negative Affectivity via fMRI_PC_92	99.00%	Direct Effect of Female	*
21865	1.44057828073451e-05	-0.000566824363834213	0.000625667930270458	Interpersonal Physical Violence predicting Negative Affectivity via fMRI_PC_92	99.00%	Indirect Effect of Age6	NA
21866	0.00363653169500746	-0.00107465040471408	0.0083807933316809	Interpersonal Physical Violence predicting Negative Affectivity via fMRI_PC_92	99.00%	Direct Effect of Age6	NA
21867	2.4876487398248e-05	-0.000579115570735119	0.000697170512769543	Interpersonal Physical Violence predicting Negative Affectivity via fMRI_PC_92	99.00%	Indirect Effect of Age10	NA
21868	0.00232639945516515	-0.00267121240165188	0.0072862623150948	Interpersonal Physical Violence predicting Negative Affectivity via fMRI_PC_92	99.00%	Direct Effect of Age10	NA
21869	3.01118396936995e-05	-0.000584690854662445	0.000736755190576188	Interpersonal Physical Violence predicting Negative Affectivity via fMRI_PC_92	99.00%	Indirect Effect of Age12	NA
21870	0.001671333335244	-0.00347424162466793	0.00681337653248893	Interpersonal Physical Violence predicting Negative Affectivity via fMRI_PC_92	99.00%	Direct Effect of Age12	NA
21871	4.05825442846024e-05	-0.000612371052780228	0.000841787062100212	Interpersonal Physical Violence predicting Negative Affectivity via fMRI_PC_92	99.00%	Indirect Effect of Age16	NA
21872	0.000361201095401692	-0.00516095392771639	0.00586655109820202	Interpersonal Physical Violence predicting Negative Affectivity via fMRI_PC_92	99.00%	Direct Effect of Age16	NA
21873	6.4141629614134e-05	-0.000725897964161923	0.00108408867246155	Interpersonal Physical Violence predicting Negative Affectivity via fMRI_PC_92	99.00%	Indirect Effect of Age25	NA
21874	-0.0025865964442435	-0.00921540682789587	0.00414656390725505	Interpersonal Physical Violence predicting Negative Affectivity via fMRI_PC_92	99.00%	Direct Effect of Age25	NA
21875	3.86520081256547e-05	-0.000602572357700287	0.000822015358868641	Interpersonal Physical Violence predicting Negative Affectivity via fMRI_PC_92	99.00%	Total Indirect Effect	NA
21876	0.000641408735248273	-0.00479525564810585	0.00607139784660795	Interpersonal Physical Violence predicting Negative Affectivity via fMRI_PC_92	99.00%	Total Direct Effect	NA
21877	-8.14722415679922e-06	-0.00279157897300047	0.0027442270311301	Interpersonal Physical Violence predicting Negative Affectivity via fMRI_PC_92	99.99%	Index of Moderated Mediation of Sex	NA
21878	2.61767614772573e-06	-5.90197085722016e-05	6.78411060930689e-05	Interpersonal Physical Violence predicting Negative Affectivity via fMRI_PC_92	99.99%	Index of Moderated Mediation of First Age	NA
21879	4.33366620158143e-05	-0.00264474795209282	0.00307600359176641	Interpersonal Physical Violence predicting Negative Affectivity via fMRI_PC_92	99.99%	Indirect Effect of Male	NA
21880	3.5189437859015e-05	-0.000714530637652803	0.000826140730537419	Interpersonal Physical Violence predicting Negative Affectivity via fMRI_PC_92	99.99%	Indirect Effect of Female	NA
21881	0.00717555173745481	-0.00885754841222317	0.0232644066087588	Interpersonal Physical Violence predicting Negative Affectivity via fMRI_PC_92	99.99%	Direct Effect of Male	NA
21882	-0.00425539610660118	-0.00746024269110119	-0.000398052427990707	Interpersonal Physical Violence predicting Negative Affectivity via fMRI_PC_92	99.99%	Direct Effect of Female	*
21883	1.44057828073451e-05	-0.00114724830003247	0.00127680724594531	Interpersonal Physical Violence predicting Negative Affectivity via fMRI_PC_92	99.99%	Indirect Effect of Age6	NA
21884	0.00363653169500746	-0.00308410604285761	0.0101611337787345	Interpersonal Physical Violence predicting Negative Affectivity via fMRI_PC_92	99.99%	Direct Effect of Age6	NA
21885	2.4876487398248e-05	-0.00113000451292104	0.00141140304134414	Interpersonal Physical Violence predicting Negative Affectivity via fMRI_PC_92	99.99%	Indirect Effect of Age10	NA
21886	0.00232639945516515	-0.0046776415879186	0.00926050987198831	Interpersonal Physical Violence predicting Negative Affectivity via fMRI_PC_92	99.99%	Direct Effect of Age10	NA
21887	3.01118396936995e-05	-0.00113895849294434	0.00149641501148405	Interpersonal Physical Violence predicting Negative Affectivity via fMRI_PC_92	99.99%	Indirect Effect of Age12	NA
21888	0.001671333335244	-0.00547550002946499	0.00891803614492143	Interpersonal Physical Violence predicting Negative Affectivity via fMRI_PC_92	99.99%	Direct Effect of Age12	NA
21889	4.05825442846024e-05	-0.00126188684661965	0.00174263661115173	Interpersonal Physical Violence predicting Negative Affectivity via fMRI_PC_92	99.99%	Indirect Effect of Age16	NA
21890	0.000361201095401692	-0.00729169295043686	0.0080302325227937	Interpersonal Physical Violence predicting Negative Affectivity via fMRI_PC_92	99.99%	Direct Effect of Age16	NA
21891	6.4141629614134e-05	-0.00153234430549221	0.00229663521040403	Interpersonal Physical Violence predicting Negative Affectivity via fMRI_PC_92	99.99%	Indirect Effect of Age25	NA
21892	-0.0025865964442435	-0.0115873948289031	0.00685578959925072	Interpersonal Physical Violence predicting Negative Affectivity via fMRI_PC_92	99.99%	Direct Effect of Age25	NA
21893	3.86520081256547e-05	-0.00123610070881455	0.001697239503713	Interpersonal Physical Violence predicting Negative Affectivity via fMRI_PC_92	99.99%	Total Indirect Effect	NA
21894	0.000641408735248273	-0.00707863139970127	0.00825980352346541	Interpersonal Physical Violence predicting Negative Affectivity via fMRI_PC_92	99.99%	Total Direct Effect	NA
21895	-8.14722415679922e-06	-0.00280810891427732	0.00328028373225874	Interpersonal Physical Violence predicting Negative Affectivity via fMRI_PC_92	99.9999%	Index of Moderated Mediation of Sex	NA
21896	2.61767614772573e-06	-5.43856737032058e-05	6.84337267876647e-05	Interpersonal Physical Violence predicting Negative Affectivity via fMRI_PC_92	99.9999%	Index of Moderated Mediation of First Age	NA
21897	4.33366620158143e-05	-0.00306278837789632	0.00310827479538221	Interpersonal Physical Violence predicting Negative Affectivity via fMRI_PC_92	99.9999%	Indirect Effect of Male	NA
21898	3.5189437859015e-05	-0.000680897066082844	0.000823102501155078	Interpersonal Physical Violence predicting Negative Affectivity via fMRI_PC_92	99.9999%	Indirect Effect of Female	NA
21899	0.00717555173745481	-0.00981417964942068	0.0261615203512388	Interpersonal Physical Violence predicting Negative Affectivity via fMRI_PC_92	99.9999%	Direct Effect of Male	NA
21900	-0.00425539610660118	-0.00770065522174205	-0.000693275249398813	Interpersonal Physical Violence predicting Negative Affectivity via fMRI_PC_92	99.9999%	Direct Effect of Female	*
21901	1.44057828073451e-05	-0.00132924801746668	0.00125577519294737	Interpersonal Physical Violence predicting Negative Affectivity via fMRI_PC_92	99.9999%	Indirect Effect of Age6	NA
21902	0.00363653169500746	-0.00336266157799381	0.0116693520466521	Interpersonal Physical Violence predicting Negative Affectivity via fMRI_PC_92	99.9999%	Direct Effect of Age6	NA
21903	2.4876487398248e-05	-0.00130677139871386	0.00143446244877209	Interpersonal Physical Violence predicting Negative Affectivity via fMRI_PC_92	99.9999%	Indirect Effect of Age10	NA
21904	0.00232639945516515	-0.00513516554002125	0.010388784521764	Interpersonal Physical Violence predicting Negative Affectivity via fMRI_PC_92	99.9999%	Direct Effect of Age10	NA
21905	3.01118396936995e-05	-0.00133341109549527	0.00152423025947204	Interpersonal Physical Violence predicting Negative Affectivity via fMRI_PC_92	99.9999%	Indirect Effect of Age12	NA
21906	0.001671333335244	-0.0061685538325199	0.00974901536214997	Interpersonal Physical Violence predicting Negative Affectivity via fMRI_PC_92	99.9999%	Direct Effect of Age12	NA
21907	4.05825442846024e-05	-0.00138748531033676	0.00170376588087193	Interpersonal Physical Violence predicting Negative Affectivity via fMRI_PC_92	99.9999%	Indirect Effect of Age16	NA
21908	0.000361201095401692	-0.00823789577654013	0.0086916681063781	Interpersonal Physical Violence predicting Negative Affectivity via fMRI_PC_92	99.9999%	Direct Effect of Age16	NA
21909	6.4141629614134e-05	-0.00153531992006251	0.0021094716781449	Interpersonal Physical Violence predicting Negative Affectivity via fMRI_PC_92	99.9999%	Indirect Effect of Age25	NA
21910	-0.0025865964442435	-0.0135733773494409	0.00762974404033546	Interpersonal Physical Violence predicting Negative Affectivity via fMRI_PC_92	99.9999%	Direct Effect of Age25	NA
21911	3.86520081256547e-05	-0.00137734729698671	0.00167066400067633	Interpersonal Physical Violence predicting Negative Affectivity via fMRI_PC_92	99.9999%	Total Indirect Effect	NA
21912	0.000641408735248273	-0.00766999705056497	0.00857496142666242	Interpersonal Physical Violence predicting Negative Affectivity via fMRI_PC_92	99.9999%	Total Direct Effect	NA
21913	-2.78680112907987e-05	-0.0015887727349037	0.00139829020824732	Interpersonal Physical Violence predicting Negative Affectivity via fMRI_PC_93	97.50%	Index of Moderated Mediation of Sex	NA
21914	1.87703171506651e-07	-2.51094950383078e-05	2.80275395920889e-05	Interpersonal Physical Violence predicting Negative Affectivity via fMRI_PC_93	97.50%	Index of Moderated Mediation of First Age	NA
21915	2.87592466938723e-05	-0.00143039768736621	0.00165705573748336	Interpersonal Physical Violence predicting Negative Affectivity via fMRI_PC_93	97.50%	Indirect Effect of Male	NA
21916	8.91235403073593e-07	-0.000277720016772732	0.00031161435524131	Interpersonal Physical Violence predicting Negative Affectivity via fMRI_PC_93	97.50%	Indirect Effect of Female	NA
21917	0.00701421672917961	-0.00268480866125359	0.0166034921438139	Interpersonal Physical Violence predicting Negative Affectivity via fMRI_PC_93	97.50%	Direct Effect of Male	NA
21918	-0.0042376500487819	-0.00626316893672687	-0.00224262632826532	Interpersonal Physical Violence predicting Negative Affectivity via fMRI_PC_93	97.50%	Direct Effect of Female	*
21919	1.09965395755827e-05	-0.000558430252259168	0.000646266236307498	Interpersonal Physical Violence predicting Negative Affectivity via fMRI_PC_93	97.50%	Indirect Effect of Age6	NA
21920	0.00357195091503377	-0.000458893061311165	0.00751852275740584	Interpersonal Physical Violence predicting Negative Affectivity via fMRI_PC_93	97.50%	Direct Effect of Age6	NA
21921	1.17473522616093e-05	-0.000602968515041299	0.000700168143410851	Interpersonal Physical Violence predicting Negative Affectivity via fMRI_PC_93	97.50%	Indirect Effect of Age10	NA
21922	0.00226450364564342	-0.00193785653191115	0.00644518800912853	Interpersonal Physical Violence predicting Negative Affectivity via fMRI_PC_93	97.50%	Direct Effect of Age10	NA
21923	1.21227586046226e-05	-0.000632275997798292	0.000729313784185179	Interpersonal Physical Violence predicting Negative Affectivity via fMRI_PC_93	97.50%	Indirect Effect of Age12	NA
21924	0.00161078001094824	-0.00273647195476981	0.00595386442672171	Interpersonal Physical Violence predicting Negative Affectivity via fMRI_PC_93	97.50%	Direct Effect of Age12	NA
21925	1.28735712906492e-05	-0.000689559075050803	0.000811689010970757	Interpersonal Physical Violence predicting Negative Affectivity via fMRI_PC_93	97.50%	Indirect Effect of Age16	NA
21926	0.000303332741557897	-0.00440633423349057	0.00489259505048262	Interpersonal Physical Violence predicting Negative Affectivity via fMRI_PC_93	97.50%	Direct Effect of Age16	NA
21927	1.45628998342091e-05	-0.000856257544431066	0.00100195217810986	Interpersonal Physical Violence predicting Negative Affectivity via fMRI_PC_93	97.50%	Indirect Effect of Age25	NA
21928	-0.00263842361457039	-0.00836334685433278	0.00300013771364812	Interpersonal Physical Violence predicting Negative Affectivity via fMRI_PC_93	97.50%	Direct Effect of Age25	NA
21929	1.2735140201663e-05	-0.000680231843106019	0.000801075275150219	Interpersonal Physical Violence predicting Negative Affectivity via fMRI_PC_93	97.50%	Total Indirect Effect	NA
21930	0.000557128472053405	-0.00408820257462698	0.00516791929162328	Interpersonal Physical Violence predicting Negative Affectivity via fMRI_PC_93	97.50%	Total Direct Effect	NA
21931	-2.78680112907987e-05	-0.00209961883701821	0.00173016254359092	Interpersonal Physical Violence predicting Negative Affectivity via fMRI_PC_93	99.00%	Index of Moderated Mediation of Sex	NA
21932	1.87703171506651e-07	-3.3506370117272e-05	3.816186921087e-05	Interpersonal Physical Violence predicting Negative Affectivity via fMRI_PC_93	99.00%	Index of Moderated Mediation of First Age	NA
21933	2.87592466938723e-05	-0.0017507737133399	0.00217516109802472	Interpersonal Physical Violence predicting Negative Affectivity via fMRI_PC_93	99.00%	Indirect Effect of Male	NA
21934	8.91235403073593e-07	-0.000367708446147425	0.000417759177574404	Interpersonal Physical Violence predicting Negative Affectivity via fMRI_PC_93	99.00%	Indirect Effect of Female	NA
21935	0.00701421672917961	-0.00391472717281176	0.018336962307572	Interpersonal Physical Violence predicting Negative Affectivity via fMRI_PC_93	99.00%	Direct Effect of Male	NA
21936	-0.0042376500487819	-0.00654684199313052	-0.00191733365113247	Interpersonal Physical Violence predicting Negative Affectivity via fMRI_PC_93	99.00%	Direct Effect of Female	*
21937	1.09965395755827e-05	-0.000685695174001331	0.000853142014257596	Interpersonal Physical Violence predicting Negative Affectivity via fMRI_PC_93	99.00%	Indirect Effect of Age6	NA
21938	0.00357195091503377	-0.0009478668330541	0.00822389377866014	Interpersonal Physical Violence predicting Negative Affectivity via fMRI_PC_93	99.00%	Direct Effect of Age6	NA
21939	1.17473522616093e-05	-0.000728698201847057	0.000917557901931602	Interpersonal Physical Violence predicting Negative Affectivity via fMRI_PC_93	99.00%	Indirect Effect of Age10	NA
21940	0.00226450364564342	-0.00250575798738695	0.00717110787481698	Interpersonal Physical Violence predicting Negative Affectivity via fMRI_PC_93	99.00%	Direct Effect of Age10	NA
21941	1.21227586046226e-05	-0.000765980073263848	0.000972267895647207	Interpersonal Physical Violence predicting Negative Affectivity via fMRI_PC_93	99.00%	Indirect Effect of Age12	NA
21942	0.00161078001094824	-0.00330117686534128	0.00669510189491155	Interpersonal Physical Violence predicting Negative Affectivity via fMRI_PC_93	99.00%	Direct Effect of Age12	NA
21943	1.28735712906492e-05	-0.00084818753979678	0.0010658171353116	Interpersonal Physical Violence predicting Negative Affectivity via fMRI_PC_93	99.00%	Indirect Effect of Age16	NA
21944	0.000303332741557897	-0.00498786727053111	0.00585453625617541	Interpersonal Physical Violence predicting Negative Affectivity via fMRI_PC_93	99.00%	Direct Effect of Age16	NA
21945	1.45628998342091e-05	-0.00110122496107613	0.00136859503525786	Interpersonal Physical Violence predicting Negative Affectivity via fMRI_PC_93	99.00%	Indirect Effect of Age25	NA
21946	-0.00263842361457039	-0.00906327539801981	0.00411151482928568	Interpersonal Physical Violence predicting Negative Affectivity via fMRI_PC_93	99.00%	Direct Effect of Age25	NA
21947	1.2735140201663e-05	-0.000837166090636091	0.00103836225819613	Interpersonal Physical Violence predicting Negative Affectivity via fMRI_PC_93	99.00%	Total Indirect Effect	NA
21948	0.000557128472053405	-0.00464702241954551	0.00603937445215434	Interpersonal Physical Violence predicting Negative Affectivity via fMRI_PC_93	99.00%	Total Direct Effect	NA
21949	-2.78680112907987e-05	-0.00345790350321303	0.00282015028111419	Interpersonal Physical Violence predicting Negative Affectivity via fMRI_PC_93	99.99%	Index of Moderated Mediation of Sex	NA
21950	1.87703171506651e-07	-6.90681449028247e-05	7.37829860100576e-05	Interpersonal Physical Violence predicting Negative Affectivity via fMRI_PC_93	99.99%	Index of Moderated Mediation of First Age	NA
21951	2.87592466938723e-05	-0.00314608490723986	0.00352559231024873	Interpersonal Physical Violence predicting Negative Affectivity via fMRI_PC_93	99.99%	Indirect Effect of Male	NA
21952	8.91235403073593e-07	-0.000880163229394313	0.000800786812550916	Interpersonal Physical Violence predicting Negative Affectivity via fMRI_PC_93	99.99%	Indirect Effect of Female	NA
21953	0.00701421672917961	-0.00890467776354466	0.0227137445968857	Interpersonal Physical Violence predicting Negative Affectivity via fMRI_PC_93	99.99%	Direct Effect of Male	NA
21954	-0.0042376500487819	-0.00769018058287913	-0.00056558254331605	Interpersonal Physical Violence predicting Negative Affectivity via fMRI_PC_93	99.99%	Direct Effect of Female	*
21955	1.09965395755827e-05	-0.00120438579588922	0.00140223211946706	Interpersonal Physical Violence predicting Negative Affectivity via fMRI_PC_93	99.99%	Indirect Effect of Age6	NA
21956	0.00357195091503377	-0.00305881593151863	0.0101091152925822	Interpersonal Physical Violence predicting Negative Affectivity via fMRI_PC_93	99.99%	Direct Effect of Age6	NA
21957	1.17473522616093e-05	-0.00134262609805769	0.0014747973614084	Interpersonal Physical Violence predicting Negative Affectivity via fMRI_PC_93	99.99%	Indirect Effect of Age10	NA
21958	0.00226450364564342	-0.00470433697978043	0.00911454556001711	Interpersonal Physical Violence predicting Negative Affectivity via fMRI_PC_93	99.99%	Direct Effect of Age10	NA
21959	1.21227586046226e-05	-0.00141174624914193	0.00155770935992907	Interpersonal Physical Violence predicting Negative Affectivity via fMRI_PC_93	99.99%	Indirect Effect of Age12	NA
21960	0.00161078001094824	-0.00574561385156895	0.0086814797495521	Interpersonal Physical Violence predicting Negative Affectivity via fMRI_PC_93	99.99%	Direct Effect of Age12	NA
21961	1.28735712906492e-05	-0.00154999913636136	0.00174068355711431	Interpersonal Physical Violence predicting Negative Affectivity via fMRI_PC_93	99.99%	Indirect Effect of Age16	NA
21962	0.000303332741557897	-0.00762666798710519	0.00789571300570231	Interpersonal Physical Violence predicting Negative Affectivity via fMRI_PC_93	99.99%	Direct Effect of Age16	NA
21963	1.45628998342091e-05	-0.00198689136565926	0.0021801668431342	Interpersonal Physical Violence predicting Negative Affectivity via fMRI_PC_93	99.99%	Indirect Effect of Age25	NA
21964	-0.00263842361457039	-0.012585742983902	0.00640446668599271	Interpersonal Physical Violence predicting Negative Affectivity via fMRI_PC_93	99.99%	Direct Effect of Age25	NA
21965	1.2735140201663e-05	-0.00152450847304323	0.00171392066217301	Interpersonal Physical Violence predicting Negative Affectivity via fMRI_PC_93	99.99%	Total Indirect Effect	NA
21966	0.000557128472053405	-0.00754327518076458	0.00804127981418745	Interpersonal Physical Violence predicting Negative Affectivity via fMRI_PC_93	99.99%	Total Direct Effect	NA
21967	-2.78680112907987e-05	-0.00423178296462826	0.00372234658142043	Interpersonal Physical Violence predicting Negative Affectivity via fMRI_PC_93	99.9999%	Index of Moderated Mediation of Sex	NA
21968	1.87703171506651e-07	-6.04385023789692e-05	8.84600709143199e-05	Interpersonal Physical Violence predicting Negative Affectivity via fMRI_PC_93	99.9999%	Index of Moderated Mediation of First Age	NA
21969	2.87592466938723e-05	-0.0041198848084305	0.00468018415550606	Interpersonal Physical Violence predicting Negative Affectivity via fMRI_PC_93	99.9999%	Indirect Effect of Male	NA
21970	8.91235403073593e-07	-0.000744487063493999	0.000957068815455936	Interpersonal Physical Violence predicting Negative Affectivity via fMRI_PC_93	99.9999%	Indirect Effect of Female	NA
21971	0.00701421672917961	-0.0111413602989112	0.0233389057152581	Interpersonal Physical Violence predicting Negative Affectivity via fMRI_PC_93	99.9999%	Direct Effect of Male	NA
21972	-0.0042376500487819	-0.00777436138917811	-0.000883683787774926	Interpersonal Physical Violence predicting Negative Affectivity via fMRI_PC_93	99.9999%	Direct Effect of Female	*
21973	1.09965395755827e-05	-0.00163037705081237	0.00181851328501144	Interpersonal Physical Violence predicting Negative Affectivity via fMRI_PC_93	99.9999%	Indirect Effect of Age6	NA
21974	0.00357195091503377	-0.00394083034224948	0.0103146036621529	Interpersonal Physical Violence predicting Negative Affectivity via fMRI_PC_93	99.9999%	Direct Effect of Age6	NA
21975	1.17473522616093e-05	-0.00178145378909792	0.00200424261686072	Interpersonal Physical Violence predicting Negative Affectivity via fMRI_PC_93	99.9999%	Indirect Effect of Age10	NA
21976	0.00226450364564342	-0.00575146829228756	0.00934788853216376	Interpersonal Physical Violence predicting Negative Affectivity via fMRI_PC_93	99.9999%	Direct Effect of Age10	NA
21977	1.21227586046226e-05	-0.00185784818799693	0.00209756726572803	Interpersonal Physical Violence predicting Negative Affectivity via fMRI_PC_93	99.9999%	Indirect Effect of Age12	NA
21978	0.00161078001094824	-0.00665727545548477	0.00892691084800366	Interpersonal Physical Violence predicting Negative Affectivity via fMRI_PC_93	99.9999%	Direct Effect of Age12	NA
21979	1.28735712906492e-05	-0.00201074021495316	0.00228440964811329	Interpersonal Physical Violence predicting Negative Affectivity via fMRI_PC_93	99.9999%	Indirect Effect of Age16	NA
21980	0.000303332741557897	-0.00846888978187918	0.0082665258086897	Interpersonal Physical Violence predicting Negative Affectivity via fMRI_PC_93	99.9999%	Direct Effect of Age16	NA
21981	1.45628998342091e-05	-0.00235550602510627	0.00294359997298634	Interpersonal Physical Violence predicting Negative Affectivity via fMRI_PC_93	99.9999%	Indirect Effect of Age25	NA
21982	-0.00263842361457039	-0.0125453455525031	0.00701596568365295	Interpersonal Physical Violence predicting Negative Affectivity via fMRI_PC_93	99.9999%	Direct Effect of Age25	NA
21983	1.2735140201663e-05	-0.00198255074748311	0.00224988841016594	Interpersonal Physical Violence predicting Negative Affectivity via fMRI_PC_93	99.9999%	Total Indirect Effect	NA
21984	0.000557128472053405	-0.00786140492100412	0.00872260540391832	Interpersonal Physical Violence predicting Negative Affectivity via fMRI_PC_93	99.9999%	Total Direct Effect	NA
21985	3.43650920548159e-05	-0.00103114332430299	0.00135008194684528	Interpersonal Physical Violence predicting Negative Affectivity via fMRI_PC_94	97.50%	Index of Moderated Mediation of Sex	NA
21986	3.19657583513122e-06	-4.20486144832174e-05	4.87745314065443e-05	Interpersonal Physical Violence predicting Negative Affectivity via fMRI_PC_94	97.50%	Index of Moderated Mediation of First Age	NA
21987	8.43939347066517e-06	-0.00116485062205347	0.00105813412616928	Interpersonal Physical Violence predicting Negative Affectivity via fMRI_PC_94	97.50%	Indirect Effect of Male	NA
21988	4.28044855254811e-05	-0.000546342949887115	0.000621260928389557	Interpersonal Physical Violence predicting Negative Affectivity via fMRI_PC_94	97.50%	Indirect Effect of Female	NA
21989	0.00700966644943593	-0.00270814049011514	0.0168776724931696	Interpersonal Physical Violence predicting Negative Affectivity via fMRI_PC_94	97.50%	Direct Effect of Male	NA
21990	-0.00427550403864736	-0.00638501845920505	-0.00218776646517202	Interpersonal Physical Violence predicting Negative Affectivity via fMRI_PC_94	97.50%	Direct Effect of Female	*
21991	-1.40896227071863e-06	-0.000503967477268863	0.000426131897214795	Interpersonal Physical Violence predicting Negative Affectivity via fMRI_PC_94	97.50%	Indirect Effect of Age6	NA
21992	0.00357260411695822	-0.000429644848322273	0.00765184325291442	Interpersonal Physical Violence predicting Negative Affectivity via fMRI_PC_94	97.50%	Direct Effect of Age6	NA
21993	1.13773410698063e-05	-0.000499325929109415	0.000502208529678342	Interpersonal Physical Violence predicting Negative Affectivity via fMRI_PC_94	97.50%	Indirect Effect of Age10	NA
21994	0.00225463998279566	-0.00196865953670272	0.00656950945551477	Interpersonal Physical Violence predicting Negative Affectivity via fMRI_PC_94	97.50%	Direct Effect of Age10	NA
21995	1.77704927400687e-05	-0.000533183710902815	0.000570245584259175	Interpersonal Physical Violence predicting Negative Affectivity via fMRI_PC_94	97.50%	Indirect Effect of Age12	NA
21996	0.00159565791571438	-0.00278819979634448	0.00609326966752651	Interpersonal Physical Violence predicting Negative Affectivity via fMRI_PC_94	97.50%	Direct Effect of Age12	NA
21997	3.05567960805936e-05	-0.000637711533642234	0.000708485343485956	Interpersonal Physical Violence predicting Negative Affectivity via fMRI_PC_94	97.50%	Indirect Effect of Age16	NA
21998	0.000277693781551813	-0.00448076936949865	0.00516402463149541	Interpersonal Physical Violence predicting Negative Affectivity via fMRI_PC_94	97.50%	Direct Effect of Age16	NA
21999	5.93259785967746e-05	-0.000943327573028018	0.00108067335003671	Interpersonal Physical Violence predicting Negative Affectivity via fMRI_PC_94	97.50%	Indirect Effect of Age25	NA
22000	-0.00268772552031395	-0.00849404976009101	0.00319215467075065	Interpersonal Physical Violence predicting Negative Affectivity via fMRI_PC_94	97.50%	Direct Effect of Age25	NA
22001	2.81993214021843e-05	-0.000614192820945346	0.000681257419508382	Interpersonal Physical Violence predicting Negative Affectivity via fMRI_PC_94	97.50%	Total Indirect Effect	NA
22002	0.000548892740190221	-0.00418566620577691	0.00531290773955022	Interpersonal Physical Violence predicting Negative Affectivity via fMRI_PC_94	97.50%	Total Direct Effect	NA
22003	3.43650920548159e-05	-0.00136595480934608	0.00167894894182475	Interpersonal Physical Violence predicting Negative Affectivity via fMRI_PC_94	99.00%	Index of Moderated Mediation of Sex	NA
22004	3.19657583513122e-06	-5.05141585198872e-05	5.78070167777771e-05	Interpersonal Physical Violence predicting Negative Affectivity via fMRI_PC_94	99.00%	Index of Moderated Mediation of First Age	NA
22005	8.43939347066517e-06	-0.00144380981007866	0.00142719308713013	Interpersonal Physical Violence predicting Negative Affectivity via fMRI_PC_94	99.00%	Indirect Effect of Male	NA
22006	4.28044855254811e-05	-0.000650253361590148	0.000744375924211011	Interpersonal Physical Violence predicting Negative Affectivity via fMRI_PC_94	99.00%	Indirect Effect of Female	NA
22007	0.00700966644943593	-0.00403348089050153	0.0183147027988611	Interpersonal Physical Violence predicting Negative Affectivity via fMRI_PC_94	99.00%	Direct Effect of Male	NA
22008	-0.00427550403864736	-0.00671477716644106	-0.0018334989604792	Interpersonal Physical Violence predicting Negative Affectivity via fMRI_PC_94	99.00%	Direct Effect of Female	*
22009	-1.40896227071863e-06	-0.000627076364145413	0.000582258075220753	Interpersonal Physical Violence predicting Negative Affectivity via fMRI_PC_94	99.00%	Indirect Effect of Age6	NA
22010	0.00357260411695822	-0.000976433134849079	0.00825363585952953	Interpersonal Physical Violence predicting Negative Affectivity via fMRI_PC_94	99.00%	Direct Effect of Age6	NA
22011	1.13773410698063e-05	-0.00062777958006824	0.000679486948656136	Interpersonal Physical Violence predicting Negative Affectivity via fMRI_PC_94	99.00%	Indirect Effect of Age10	NA
22012	0.00225463998279566	-0.00253110313916868	0.00715967725001968	Interpersonal Physical Violence predicting Negative Affectivity via fMRI_PC_94	99.00%	Direct Effect of Age10	NA
22013	1.77704927400687e-05	-0.000679312203344689	0.000750488328421929	Interpersonal Physical Violence predicting Negative Affectivity via fMRI_PC_94	99.00%	Indirect Effect of Age12	NA
22014	0.00159565791571438	-0.00338260178854185	0.006677764577643	Interpersonal Physical Violence predicting Negative Affectivity via fMRI_PC_94	99.00%	Direct Effect of Age12	NA
22015	3.05567960805936e-05	-0.000809362576650124	0.000929357561782039	Interpersonal Physical Violence predicting Negative Affectivity via fMRI_PC_94	99.00%	Indirect Effect of Age16	NA
22016	0.000277693781551813	-0.00510817583344522	0.00576466596565726	Interpersonal Physical Violence predicting Negative Affectivity via fMRI_PC_94	99.00%	Direct Effect of Age16	NA
22017	5.93259785967746e-05	-0.00116731961518652	0.00135058903328388	Interpersonal Physical Violence predicting Negative Affectivity via fMRI_PC_94	99.00%	Indirect Effect of Age25	NA
22018	-0.00268772552031395	-0.00940067326065819	0.00408800094740682	Interpersonal Physical Violence predicting Negative Affectivity via fMRI_PC_94	99.00%	Direct Effect of Age25	NA
22019	2.81993214021843e-05	-0.000780872107805952	0.000900258147236629	Interpersonal Physical Violence predicting Negative Affectivity via fMRI_PC_94	99.00%	Total Indirect Effect	NA
22020	0.000548892740190221	-0.00481208241833837	0.0059924883718336	Interpersonal Physical Violence predicting Negative Affectivity via fMRI_PC_94	99.00%	Total Direct Effect	NA
22021	3.43650920548159e-05	-0.00270574712792062	0.004111677331666	Interpersonal Physical Violence predicting Negative Affectivity via fMRI_PC_94	99.99%	Index of Moderated Mediation of Sex	NA
22022	3.19657583513122e-06	-8.0199785925098e-05	8.93181936892709e-05	Interpersonal Physical Violence predicting Negative Affectivity via fMRI_PC_94	99.99%	Index of Moderated Mediation of First Age	NA
22023	8.43939347066517e-06	-0.00350953981873191	0.00314321188669771	Interpersonal Physical Violence predicting Negative Affectivity via fMRI_PC_94	99.99%	Indirect Effect of Male	NA
22024	4.28044855254811e-05	-0.00103386596724971	0.00113431673818878	Interpersonal Physical Violence predicting Negative Affectivity via fMRI_PC_94	99.99%	Indirect Effect of Female	NA
22025	0.00700966644943593	-0.00856781102061958	0.023466980888203	Interpersonal Physical Violence predicting Negative Affectivity via fMRI_PC_94	99.99%	Direct Effect of Male	NA
22026	-0.00427550403864736	-0.00788604501212405	-0.00102862609855381	Interpersonal Physical Violence predicting Negative Affectivity via fMRI_PC_94	99.99%	Direct Effect of Female	*
22027	-1.40896227071863e-06	-0.00154800204760132	0.00116359115706827	Interpersonal Physical Violence predicting Negative Affectivity via fMRI_PC_94	99.99%	Indirect Effect of Age6	NA
22028	0.00357260411695822	-0.00276959228773133	0.0106399478324389	Interpersonal Physical Violence predicting Negative Affectivity via fMRI_PC_94	99.99%	Direct Effect of Age6	NA
22029	1.13773410698063e-05	-0.00136413068000052	0.00149979362895265	Interpersonal Physical Violence predicting Negative Affectivity via fMRI_PC_94	99.99%	Indirect Effect of Age10	NA
22030	0.00225463998279566	-0.00437534422930607	0.00926336053667524	Interpersonal Physical Violence predicting Negative Affectivity via fMRI_PC_94	99.99%	Direct Effect of Age10	NA
22031	1.77704927400687e-05	-0.00123665330702992	0.00165138368128721	Interpersonal Physical Violence predicting Negative Affectivity via fMRI_PC_94	99.99%	Indirect Effect of Age12	NA
22032	0.00159565791571438	-0.00538548442507032	0.00876300964541384	Interpersonal Physical Violence predicting Negative Affectivity via fMRI_PC_94	99.99%	Direct Effect of Age12	NA
22033	3.05567960805936e-05	-0.00139416494382815	0.00187186889762707	Interpersonal Physical Violence predicting Negative Affectivity via fMRI_PC_94	99.99%	Indirect Effect of Age16	NA
22034	0.000277693781551813	-0.00733087396346456	0.00815495861899629	Interpersonal Physical Violence predicting Negative Affectivity via fMRI_PC_94	99.99%	Direct Effect of Age16	NA
22035	5.93259785967746e-05	-0.00203538502383263	0.00248379069154064	Interpersonal Physical Violence predicting Negative Affectivity via fMRI_PC_94	99.99%	Indirect Effect of Age25	NA
22036	-0.00268772552031395	-0.0122546849555282	0.0067470341711623	Interpersonal Physical Violence predicting Negative Affectivity via fMRI_PC_94	99.99%	Direct Effect of Age25	NA
22037	2.81993214021843e-05	-0.00134425279673236	0.00183121693586441	Interpersonal Physical Violence predicting Negative Affectivity via fMRI_PC_94	99.99%	Total Indirect Effect	NA
22038	0.000548892740190221	-0.00698827520906679	0.00829502634650305	Interpersonal Physical Violence predicting Negative Affectivity via fMRI_PC_94	99.99%	Total Direct Effect	NA
22039	3.43650920548159e-05	-0.00336752917732671	0.00375174933640009	Interpersonal Physical Violence predicting Negative Affectivity via fMRI_PC_94	99.9999%	Index of Moderated Mediation of Sex	NA
22040	3.19657583513122e-06	-8.56732370837199e-05	0.000111379461887594	Interpersonal Physical Violence predicting Negative Affectivity via fMRI_PC_94	99.9999%	Index of Moderated Mediation of First Age	NA
22041	8.43939347066517e-06	-0.00315309175928683	0.00303735948130276	Interpersonal Physical Violence predicting Negative Affectivity via fMRI_PC_94	99.9999%	Indirect Effect of Male	NA
22042	4.28044855254811e-05	-0.00108629490646231	0.00136409072178011	Interpersonal Physical Violence predicting Negative Affectivity via fMRI_PC_94	99.9999%	Indirect Effect of Female	NA
22043	0.00700966644943593	-0.00962043406401811	0.0286653956890322	Interpersonal Physical Violence predicting Negative Affectivity via fMRI_PC_94	99.9999%	Direct Effect of Male	NA
22044	-0.00427550403864736	-0.00789082955566264	-0.000299789146270266	Interpersonal Physical Violence predicting Negative Affectivity via fMRI_PC_94	99.9999%	Direct Effect of Female	*
22045	-1.40896227071863e-06	-0.00142315763924654	0.00126526798126353	Interpersonal Physical Violence predicting Negative Affectivity via fMRI_PC_94	99.9999%	Indirect Effect of Age6	NA
22046	0.00357260411695822	-0.00331370781369272	0.0123224058220664	Interpersonal Physical Violence predicting Negative Affectivity via fMRI_PC_94	99.9999%	Direct Effect of Age6	NA
22047	1.13773410698063e-05	-0.00143369539063683	0.00138866582724984	Interpersonal Physical Violence predicting Negative Affectivity via fMRI_PC_94	99.9999%	Indirect Effect of Age10	NA
22048	0.00225463998279566	-0.00502127063442219	0.0117508726779214	Interpersonal Physical Violence predicting Negative Affectivity via fMRI_PC_94	99.9999%	Direct Effect of Age10	NA
22049	1.77704927400687e-05	-0.00156259961295676	0.00145162611519963	Interpersonal Physical Violence predicting Negative Affectivity via fMRI_PC_94	99.9999%	Indirect Effect of Age12	NA
22050	0.00159565791571438	-0.00604667607965178	0.0114658217243689	Interpersonal Physical Violence predicting Negative Affectivity via fMRI_PC_94	99.9999%	Direct Effect of Age12	NA
22051	3.05567960805936e-05	-0.00182103272624744	0.0015996586965563	Interpersonal Physical Violence predicting Negative Affectivity via fMRI_PC_94	99.9999%	Indirect Effect of Age16	NA
22052	0.000277693781551813	-0.00809797067490862	0.010895719817264	Interpersonal Physical Violence predicting Negative Affectivity via fMRI_PC_94	99.9999%	Direct Effect of Age16	NA
22053	5.93259785967746e-05	-0.00241383410886026	0.00216475198627124	Interpersonal Physical Violence predicting Negative Affectivity via fMRI_PC_94	99.9999%	Indirect Effect of Age25	NA
22054	-0.00268772552031395	-0.0127246429556519	0.00961299052627785	Interpersonal Physical Violence predicting Negative Affectivity via fMRI_PC_94	99.9999%	Direct Effect of Age25	NA
22055	2.81993214021843e-05	-0.00177323706620403	0.00155433008491773	Interpersonal Physical Violence predicting Negative Affectivity via fMRI_PC_94	99.9999%	Total Indirect Effect	NA
22056	0.000548892740190221	-0.00769600649221713	0.011257616958455	Interpersonal Physical Violence predicting Negative Affectivity via fMRI_PC_94	99.9999%	Total Direct Effect	NA
22057	-0.000835878874393265	-0.00334149199811652	0.000735725016347466	Interpersonal Physical Violence predicting Negative Affectivity via fMRI_PC_95	97.50%	Index of Moderated Mediation of Sex	NA
22058	-6.98076961903575e-05	-0.000196390788773684	5.29286371766952e-05	Interpersonal Physical Violence predicting Negative Affectivity via fMRI_PC_95	97.50%	Index of Moderated Mediation of First Age	NA
22059	7.10270627125847e-05	-0.00154996623990271	0.00178313316125937	Interpersonal Physical Violence predicting Negative Affectivity via fMRI_PC_95	97.50%	Indirect Effect of Male	NA
22060	-0.00076485181168068	-0.00214793055187545	0.000584021778978291	Interpersonal Physical Violence predicting Negative Affectivity via fMRI_PC_95	97.50%	Indirect Effect of Female	NA
22061	0.00698758734040057	-0.00305706743564843	0.0168225646352596	Interpersonal Physical Violence predicting Negative Affectivity via fMRI_PC_95	97.50%	Direct Effect of Male	NA
22062	-0.0034938000634308	-0.00584037939251726	-0.0011334015967574	Interpersonal Physical Violence predicting Negative Affectivity via fMRI_PC_95	97.50%	Direct Effect of Female	*
22063	0.000236990495899643	-0.000348705159056931	0.00118374662752916	Interpersonal Physical Violence predicting Negative Affectivity via fMRI_PC_95	97.50%	Indirect Effect of Age6	NA
22064	0.00335490542431512	-0.000808520082465062	0.00743161945575066	Interpersonal Physical Violence predicting Negative Affectivity via fMRI_PC_95	97.50%	Direct Effect of Age6	NA
22065	-4.22402888617864e-05	-0.000804932149637605	0.0006335136531662	Interpersonal Physical Violence predicting Negative Affectivity via fMRI_PC_95	97.50%	Indirect Effect of Age10	NA
22066	0.00232100924461522	-0.00202400656854155	0.00662678787509625	Interpersonal Physical Violence predicting Negative Affectivity via fMRI_PC_95	97.50%	Direct Effect of Age10	NA
22067	-0.000181855681242501	-0.00110947736051416	0.000424018518941976	Interpersonal Physical Violence predicting Negative Affectivity via fMRI_PC_95	97.50%	Indirect Effect of Age12	NA
22068	0.00180406115476527	-0.00268681491323093	0.00626687419871409	Interpersonal Physical Violence predicting Negative Affectivity via fMRI_PC_95	97.50%	Direct Effect of Age12	NA
22069	-0.000461086466003931	-0.00176886543397959	0.000368114495351752	Interpersonal Physical Violence predicting Negative Affectivity via fMRI_PC_95	97.50%	Indirect Effect of Age16	NA
22070	0.000770164975065363	-0.00411551875550034	0.00564756374972207	Interpersonal Physical Violence predicting Negative Affectivity via fMRI_PC_95	97.50%	Direct Effect of Age16	NA
22071	-0.00108935573171715	-0.00338514557422498	0.000805488671226408	Interpersonal Physical Violence predicting Negative Affectivity via fMRI_PC_95	97.50%	Indirect Effect of Age25	NA
22072	-0.00155610142925942	-0.00766687654165375	0.00462173198905559	Interpersonal Physical Violence predicting Negative Affectivity via fMRI_PC_95	97.50%	Direct Effect of Age25	NA
22073	-0.000409603290063543	-0.00164751817659819	0.000351963997642635	Interpersonal Physical Violence predicting Negative Affectivity via fMRI_PC_95	97.50%	Total Indirect Effect	NA
22074	0.00055118629313399	-0.00409942241213758	0.00517644393875003	Interpersonal Physical Violence predicting Negative Affectivity via fMRI_PC_95	97.50%	Total Direct Effect	NA
22075	-0.000835878874393265	-0.00394697239399855	0.00110732596400589	Interpersonal Physical Violence predicting Negative Affectivity via fMRI_PC_95	99.00%	Index of Moderated Mediation of Sex	NA
22076	-6.98076961903575e-05	-0.000213417086225289	7.21806623314565e-05	Interpersonal Physical Violence predicting Negative Affectivity via fMRI_PC_95	99.00%	Index of Moderated Mediation of First Age	NA
22077	7.10270627125847e-05	-0.00198554929649562	0.00224153523535651	Interpersonal Physical Violence predicting Negative Affectivity via fMRI_PC_95	99.00%	Indirect Effect of Male	NA
22078	-0.00076485181168068	-0.00236326700018892	0.000794343627085659	Interpersonal Physical Violence predicting Negative Affectivity via fMRI_PC_95	99.00%	Indirect Effect of Female	NA
22079	0.00698758734040057	-0.00426626259632741	0.0185002816760389	Interpersonal Physical Violence predicting Negative Affectivity via fMRI_PC_95	99.00%	Direct Effect of Male	NA
22080	-0.0034938000634308	-0.00610971874661234	-0.000782865550734992	Interpersonal Physical Violence predicting Negative Affectivity via fMRI_PC_95	99.00%	Direct Effect of Female	*
22081	0.000236990495899643	-0.000474490386924208	0.00142428046748542	Interpersonal Physical Violence predicting Negative Affectivity via fMRI_PC_95	99.00%	Indirect Effect of Age6	NA
22082	0.00335490542431512	-0.00131895848830661	0.00806537264638812	Interpersonal Physical Violence predicting Negative Affectivity via fMRI_PC_95	99.00%	Direct Effect of Age6	NA
22083	-4.22402888617864e-05	-0.00102803737994812	0.000822474673096599	Interpersonal Physical Violence predicting Negative Affectivity via fMRI_PC_95	99.00%	Indirect Effect of Age10	NA
22084	0.00232100924461522	-0.00261574340015808	0.00733518115139137	Interpersonal Physical Violence predicting Negative Affectivity via fMRI_PC_95	99.00%	Direct Effect of Age10	NA
22085	-0.000181855681242501	-0.00136265411781928	0.000555466961181081	Interpersonal Physical Violence predicting Negative Affectivity via fMRI_PC_95	99.00%	Indirect Effect of Age12	NA
22086	0.00180406115476527	-0.00330077928236463	0.00700526667031602	Interpersonal Physical Violence predicting Negative Affectivity via fMRI_PC_95	99.00%	Direct Effect of Age12	NA
22087	-0.000461086466003931	-0.00206939845043983	0.000554886367911118	Interpersonal Physical Violence predicting Negative Affectivity via fMRI_PC_95	99.00%	Indirect Effect of Age16	NA
22088	0.000770164975065363	-0.00484298415073055	0.00645412980852845	Interpersonal Physical Violence predicting Negative Affectivity via fMRI_PC_95	99.00%	Direct Effect of Age16	NA
22089	-0.00108935573171715	-0.00381250330367115	0.00115272036262909	Interpersonal Physical Violence predicting Negative Affectivity via fMRI_PC_95	99.00%	Indirect Effect of Age25	NA
22090	-0.00155610142925942	-0.00855772198931896	0.00553868121812034	Interpersonal Physical Violence predicting Negative Affectivity via fMRI_PC_95	99.00%	Direct Effect of Age25	NA
22091	-0.000409603290063543	-0.00192519640811217	0.000515447447304848	Interpersonal Physical Violence predicting Negative Affectivity via fMRI_PC_95	99.00%	Total Indirect Effect	NA
22092	0.00055118629313399	-0.00477072022135335	0.00595843291086501	Interpersonal Physical Violence predicting Negative Affectivity via fMRI_PC_95	99.00%	Total Direct Effect	NA
22093	-0.000835878874393265	-0.00664650217216216	0.00268463074111008	Interpersonal Physical Violence predicting Negative Affectivity via fMRI_PC_95	99.99%	Index of Moderated Mediation of Sex	NA
22094	-6.98076961903575e-05	-0.000292669139278931	0.000131217229280448	Interpersonal Physical Violence predicting Negative Affectivity via fMRI_PC_95	99.99%	Index of Moderated Mediation of First Age	NA
22095	7.10270627125847e-05	-0.00431928486538511	0.00456763271276532	Interpersonal Physical Violence predicting Negative Affectivity via fMRI_PC_95	99.99%	Indirect Effect of Male	NA
22096	-0.00076485181168068	-0.00325536069053901	0.00145507200352415	Interpersonal Physical Violence predicting Negative Affectivity via fMRI_PC_95	99.99%	Indirect Effect of Female	NA
22097	0.00698758734040057	-0.0105675717971576	0.0234884130861967	Interpersonal Physical Violence predicting Negative Affectivity via fMRI_PC_95	99.99%	Direct Effect of Male	NA
22098	-0.0034938000634308	-0.00744068745608175	0.000548478172994639	Interpersonal Physical Violence predicting Negative Affectivity via fMRI_PC_95	99.99%	Direct Effect of Female	NA
22099	0.000236990495899643	-0.00115895678484084	0.0025144150556464	Interpersonal Physical Violence predicting Negative Affectivity via fMRI_PC_95	99.99%	Indirect Effect of Age6	NA
22100	0.00335490542431512	-0.00363938642164525	0.0103134867736332	Interpersonal Physical Violence predicting Negative Affectivity via fMRI_PC_95	99.99%	Direct Effect of Age6	NA
22101	-4.22402888617864e-05	-0.00206153096616892	0.00179698218773719	Interpersonal Physical Violence predicting Negative Affectivity via fMRI_PC_95	99.99%	Indirect Effect of Age10	NA
22102	0.00232100924461522	-0.00523461567222553	0.00953289750358492	Interpersonal Physical Violence predicting Negative Affectivity via fMRI_PC_95	99.99%	Direct Effect of Age10	NA
22103	-0.000181855681242501	-0.00251281805683296	0.00150610367432975	Interpersonal Physical Violence predicting Negative Affectivity via fMRI_PC_95	99.99%	Indirect Effect of Age12	NA
22104	0.00180406115476527	-0.00598252087479287	0.00914260286856075	Interpersonal Physical Violence predicting Negative Affectivity via fMRI_PC_95	99.99%	Direct Effect of Age12	NA
22105	-0.000461086466003931	-0.00338161710930362	0.00131565273511214	Interpersonal Physical Violence predicting Negative Affectivity via fMRI_PC_95	99.99%	Indirect Effect of Age16	NA
22106	0.000770164975065363	-0.00787877099564871	0.00867626249429593	Interpersonal Physical Violence predicting Negative Affectivity via fMRI_PC_95	99.99%	Direct Effect of Age16	NA
22107	-0.00108935573171715	-0.00572127690888455	0.00228496821274833	Interpersonal Physical Violence predicting Negative Affectivity via fMRI_PC_95	99.99%	Indirect Effect of Age25	NA
22108	-0.00155610142925942	-0.0124960487808341	0.00766427072008652	Interpersonal Physical Violence predicting Negative Affectivity via fMRI_PC_95	99.99%	Direct Effect of Age25	NA
22109	-0.000409603290063543	-0.00323082963198476	0.00123582557667475	Interpersonal Physical Violence predicting Negative Affectivity via fMRI_PC_95	99.99%	Total Indirect Effect	NA
22110	0.00055118629313399	-0.00761065940328479	0.0081018672281221	Interpersonal Physical Violence predicting Negative Affectivity via fMRI_PC_95	99.99%	Total Direct Effect	NA
22111	-0.000835878874393265	-0.00624398500684953	0.00313245961210319	Interpersonal Physical Violence predicting Negative Affectivity via fMRI_PC_95	99.9999%	Index of Moderated Mediation of Sex	NA
22112	-6.98076961903575e-05	-0.000275151660396781	0.000148320528750476	Interpersonal Physical Violence predicting Negative Affectivity via fMRI_PC_95	99.9999%	Index of Moderated Mediation of First Age	NA
22113	7.10270627125847e-05	-0.00340946691069081	0.00454637846831576	Interpersonal Physical Violence predicting Negative Affectivity via fMRI_PC_95	99.9999%	Indirect Effect of Male	NA
22114	-0.00076485181168068	-0.0029952662171359	0.00163015242617873	Interpersonal Physical Violence predicting Negative Affectivity via fMRI_PC_95	99.9999%	Indirect Effect of Female	NA
22115	0.00698758734040057	-0.0111749508513152	0.026364487482519	Interpersonal Physical Violence predicting Negative Affectivity via fMRI_PC_95	99.9999%	Direct Effect of Male	NA
22116	-0.0034938000634308	-0.00804226943077793	0.000858846889436147	Interpersonal Physical Violence predicting Negative Affectivity via fMRI_PC_95	99.9999%	Direct Effect of Female	NA
22117	0.000236990495899643	-0.00111735022427833	0.00242085428549704	Interpersonal Physical Violence predicting Negative Affectivity via fMRI_PC_95	99.9999%	Indirect Effect of Age6	NA
22118	0.00335490542431512	-0.00397579384157324	0.0114009684475781	Interpersonal Physical Violence predicting Negative Affectivity via fMRI_PC_95	99.9999%	Direct Effect of Age6	NA
22119	-4.22402888617864e-05	-0.00169608908069609	0.0018231156721407	Interpersonal Physical Violence predicting Negative Affectivity via fMRI_PC_95	99.9999%	Indirect Effect of Age10	NA
22120	0.00232100924461522	-0.00560140234515772	0.0105782970640405	Interpersonal Physical Violence predicting Negative Affectivity via fMRI_PC_95	99.9999%	Direct Effect of Age10	NA
22121	-0.000181855681242501	-0.00213230632877992	0.00152424636546254	Interpersonal Physical Violence predicting Negative Affectivity via fMRI_PC_95	99.9999%	Indirect Effect of Age12	NA
22122	0.00180406115476527	-0.00641420659694997	0.010168600255122	Interpersonal Physical Violence predicting Negative Affectivity via fMRI_PC_95	99.9999%	Direct Effect of Age12	NA
22123	-0.000461086466003931	-0.00300582242713409	0.00154855190825871	Interpersonal Physical Violence predicting Negative Affectivity via fMRI_PC_95	99.9999%	Indirect Effect of Age16	NA
22124	0.000770164975065363	-0.00803981510053445	0.00934920663728495	Interpersonal Physical Violence predicting Negative Affectivity via fMRI_PC_95	99.9999%	Direct Effect of Age16	NA
22125	-0.00108935573171715	-0.00497423539772138	0.00278323628782538	Interpersonal Physical Violence predicting Negative Affectivity via fMRI_PC_95	99.9999%	Indirect Effect of Age25	NA
22126	-0.00155610142925942	-0.01208820487777	0.00985127348450681	Interpersonal Physical Violence predicting Negative Affectivity via fMRI_PC_95	99.9999%	Direct Effect of Age25	NA
22127	-0.000409603290063543	-0.00284453598675513	0.00146103434343803	Interpersonal Physical Violence predicting Negative Affectivity via fMRI_PC_95	99.9999%	Total Indirect Effect	NA
22128	0.00055118629313399	-0.00773861258349157	0.00863839253495402	Interpersonal Physical Violence predicting Negative Affectivity via fMRI_PC_95	99.9999%	Total Direct Effect	NA
22129	2.84449368349412e-05	-0.000925604556811497	0.00118449224095085	Interpersonal Physical Violence predicting Negative Affectivity via fMRI_PC_96	97.50%	Index of Moderated Mediation of Sex	NA
22130	3.43701894340717e-06	-3.18534473284735e-05	4.48859119139455e-05	Interpersonal Physical Violence predicting Negative Affectivity via fMRI_PC_96	97.50%	Index of Moderated Mediation of First Age	NA
22131	2.23420042015254e-05	-0.00112219160170545	0.00110563694072335	Interpersonal Physical Violence predicting Negative Affectivity via fMRI_PC_96	97.50%	Indirect Effect of Male	NA
22132	5.07869410364666e-05	-0.000372220399394332	0.000578089390548807	Interpersonal Physical Violence predicting Negative Affectivity via fMRI_PC_96	97.50%	Indirect Effect of Female	NA
22133	0.00707574608782659	-0.0029350044266348	0.0169439798073218	Interpersonal Physical Violence predicting Negative Affectivity via fMRI_PC_96	97.50%	Direct Effect of Male	NA
22134	-0.00432113552810275	-0.00635022674921671	-0.00231931224506522	Interpersonal Physical Violence predicting Negative Affectivity via fMRI_PC_96	97.50%	Direct Effect of Female	*
22135	6.86245491830767e-06	-0.000460091243234919	0.000445550853962233	Interpersonal Physical Violence predicting Negative Affectivity via fMRI_PC_96	97.50%	Indirect Effect of Age6	NA
22136	0.00360479807015508	-0.000513724628579778	0.00766863929997474	Interpersonal Physical Violence predicting Negative Affectivity via fMRI_PC_96	97.50%	Direct Effect of Age6	NA
22137	2.06105306919363e-05	-0.000479507017777045	0.000521706619786163	Interpersonal Physical Violence predicting Negative Affectivity via fMRI_PC_96	97.50%	Indirect Effect of Age10	NA
22138	0.00227372809488367	-0.00211801515674918	0.00657873320399059	Interpersonal Physical Violence predicting Negative Affectivity via fMRI_PC_96	97.50%	Direct Effect of Age10	NA
22139	2.74845685787507e-05	-0.000495060045056641	0.000572074768936457	Interpersonal Physical Violence predicting Negative Affectivity via fMRI_PC_96	97.50%	Indirect Effect of Age12	NA
22140	0.00160819310724797	-0.00291394977909707	0.00606521434438311	Interpersonal Physical Violence predicting Negative Affectivity via fMRI_PC_96	97.50%	Direct Effect of Age12	NA
22141	4.12326443523794e-05	-0.000569765841669527	0.000699447557638262	Interpersonal Physical Violence predicting Negative Affectivity via fMRI_PC_96	97.50%	Indirect Effect of Age16	NA
22142	0.000277123131976556	-0.00458370528532939	0.00505372469246302	Interpersonal Physical Violence predicting Negative Affectivity via fMRI_PC_96	97.50%	Direct Effect of Age16	NA
22143	7.21658148430439e-05	-0.000795453413726377	0.00103386882646616	Interpersonal Physical Violence predicting Negative Affectivity via fMRI_PC_96	97.50%	Indirect Effect of Age25	NA
22144	-0.00271778431238412	-0.00857326615296283	0.00302860555201877	Interpersonal Physical Violence predicting Negative Affectivity via fMRI_PC_96	97.50%	Direct Effect of Age25	NA
22145	3.86978428816166e-05	-0.000553465943963557	0.000674093825510555	Interpersonal Physical Violence predicting Negative Affectivity via fMRI_PC_96	97.50%	Total Indirect Effect	NA
22146	0.000561237001548839	-0.00419549938593897	0.00524502492314409	Interpersonal Physical Violence predicting Negative Affectivity via fMRI_PC_96	97.50%	Total Direct Effect	NA
22147	2.84449368349412e-05	-0.0012101599712209	0.00147386670370152	Interpersonal Physical Violence predicting Negative Affectivity via fMRI_PC_96	99.00%	Index of Moderated Mediation of Sex	NA
22148	3.43701894340717e-06	-4.0552521950048e-05	5.9595088154472e-05	Interpersonal Physical Violence predicting Negative Affectivity via fMRI_PC_96	99.00%	Index of Moderated Mediation of First Age	NA
22149	2.23420042015254e-05	-0.00141650464116522	0.00143304586175372	Interpersonal Physical Violence predicting Negative Affectivity via fMRI_PC_96	99.00%	Indirect Effect of Male	NA
22150	5.07869410364666e-05	-0.000479337818705109	0.000751831840857146	Interpersonal Physical Violence predicting Negative Affectivity via fMRI_PC_96	99.00%	Indirect Effect of Female	NA
22151	0.00707574608782659	-0.00429726538927281	0.0185564935185227	Interpersonal Physical Violence predicting Negative Affectivity via fMRI_PC_96	99.00%	Direct Effect of Male	NA
22152	-0.00432113552810275	-0.00665507030955568	-0.00197559178116056	Interpersonal Physical Violence predicting Negative Affectivity via fMRI_PC_96	99.00%	Direct Effect of Female	*
22153	6.86245491830767e-06	-0.000591401331555546	0.000568146982477207	Interpersonal Physical Violence predicting Negative Affectivity via fMRI_PC_96	99.00%	Indirect Effect of Age6	NA
22154	0.00360479807015508	-0.00104839132197306	0.0083229432334978	Interpersonal Physical Violence predicting Negative Affectivity via fMRI_PC_96	99.00%	Direct Effect of Age6	NA
22155	2.06105306919363e-05	-0.000621809460773551	0.000677575416770413	Interpersonal Physical Violence predicting Negative Affectivity via fMRI_PC_96	99.00%	Indirect Effect of Age10	NA
22156	0.00227372809488367	-0.00265552465047871	0.00723353800305896	Interpersonal Physical Violence predicting Negative Affectivity via fMRI_PC_96	99.00%	Direct Effect of Age10	NA
22157	2.74845685787507e-05	-0.000668276922267006	0.00075884744962278	Interpersonal Physical Violence predicting Negative Affectivity via fMRI_PC_96	99.00%	Indirect Effect of Age12	NA
22158	0.00160819310724797	-0.00354452834346989	0.00674971504540445	Interpersonal Physical Violence predicting Negative Affectivity via fMRI_PC_96	99.00%	Direct Effect of Age12	NA
22159	4.12326443523794e-05	-0.000764636931165053	0.000930864182591238	Interpersonal Physical Violence predicting Negative Affectivity via fMRI_PC_96	99.00%	Indirect Effect of Age16	NA
22160	0.000277123131976556	-0.00532590314150775	0.00576287043636094	Interpersonal Physical Violence predicting Negative Affectivity via fMRI_PC_96	99.00%	Direct Effect of Age16	NA
22161	7.21658148430439e-05	-0.0010559635332839	0.00136310389632195	Interpersonal Physical Violence predicting Negative Affectivity via fMRI_PC_96	99.00%	Indirect Effect of Age25	NA
22162	-0.00271778431238412	-0.00952137038781705	0.00392906313227016	Interpersonal Physical Violence predicting Negative Affectivity via fMRI_PC_96	99.00%	Direct Effect of Age25	NA
22163	3.86978428816166e-05	-0.000740550281072798	0.000898812601801166	Interpersonal Physical Violence predicting Negative Affectivity via fMRI_PC_96	99.00%	Total Indirect Effect	NA
22164	0.000561237001548839	-0.00494957170900755	0.00589344206301123	Interpersonal Physical Violence predicting Negative Affectivity via fMRI_PC_96	99.00%	Total Direct Effect	NA
22165	2.84449368349412e-05	-0.0027156011704423	0.00269137891736576	Interpersonal Physical Violence predicting Negative Affectivity via fMRI_PC_96	99.99%	Index of Moderated Mediation of Sex	NA
22166	3.43701894340717e-06	-9.20848747270332e-05	0.000110114981038842	Interpersonal Physical Violence predicting Negative Affectivity via fMRI_PC_96	99.99%	Index of Moderated Mediation of First Age	NA
22167	2.23420042015254e-05	-0.00292917559620714	0.00305890464436158	Interpersonal Physical Violence predicting Negative Affectivity via fMRI_PC_96	99.99%	Indirect Effect of Male	NA
22168	5.07869410364666e-05	-0.0010849101162811	0.00137664417145295	Interpersonal Physical Violence predicting Negative Affectivity via fMRI_PC_96	99.99%	Indirect Effect of Female	NA
22169	0.00707574608782659	-0.0105796154188794	0.0254592966466529	Interpersonal Physical Violence predicting Negative Affectivity via fMRI_PC_96	99.99%	Direct Effect of Male	NA
22170	-0.00432113552810275	-0.00762694852393983	-0.00100030019455878	Interpersonal Physical Violence predicting Negative Affectivity via fMRI_PC_96	99.99%	Direct Effect of Female	*
22171	6.86245491830767e-06	-0.00113913048310971	0.00127529744018267	Interpersonal Physical Violence predicting Negative Affectivity via fMRI_PC_96	99.99%	Indirect Effect of Age6	NA
22172	0.00360479807015508	-0.00353425577471706	0.0111228878041645	Interpersonal Physical Violence predicting Negative Affectivity via fMRI_PC_96	99.99%	Direct Effect of Age6	NA
22173	2.06105306919363e-05	-0.00126002890646254	0.00132084095334189	Interpersonal Physical Violence predicting Negative Affectivity via fMRI_PC_96	99.99%	Indirect Effect of Age10	NA
22174	0.00227372809488367	-0.00535792376322186	0.01027846432171	Interpersonal Physical Violence predicting Negative Affectivity via fMRI_PC_96	99.99%	Direct Effect of Age10	NA
22175	2.74845685787507e-05	-0.00130625105476408	0.00143098513242238	Interpersonal Physical Violence predicting Negative Affectivity via fMRI_PC_96	99.99%	Indirect Effect of Age12	NA
22176	0.00160819310724797	-0.00626975775747426	0.00984318695622239	Interpersonal Physical Violence predicting Negative Affectivity via fMRI_PC_96	99.99%	Direct Effect of Age12	NA
22177	4.12326443523794e-05	-0.00139869535136717	0.0018286082197469	Interpersonal Physical Violence predicting Negative Affectivity via fMRI_PC_96	99.99%	Indirect Effect of Age16	NA
22178	0.000277123131976556	-0.00809342574597907	0.00897263222524723	Interpersonal Physical Violence predicting Negative Affectivity via fMRI_PC_96	99.99%	Direct Effect of Age16	NA
22179	7.21658148430439e-05	-0.00201568080619881	0.00259027065378736	Interpersonal Physical Violence predicting Negative Affectivity via fMRI_PC_96	99.99%	Indirect Effect of Age25	NA
22180	-0.00271778431238412	-0.0129987402893618	0.0071161635580495	Interpersonal Physical Violence predicting Negative Affectivity via fMRI_PC_96	99.99%	Direct Effect of Age25	NA
22181	3.86978428816166e-05	-0.00138165093418098	0.00176619421473525	Interpersonal Physical Violence predicting Negative Affectivity via fMRI_PC_96	99.99%	Total Indirect Effect	NA
22182	0.000561237001548839	-0.0076642253131765	0.00845934177957492	Interpersonal Physical Violence predicting Negative Affectivity via fMRI_PC_96	99.99%	Total Direct Effect	NA
22183	2.84449368349412e-05	-0.00311312995366874	0.0031755107011033	Interpersonal Physical Violence predicting Negative Affectivity via fMRI_PC_96	99.9999%	Index of Moderated Mediation of Sex	NA
22184	3.43701894340717e-06	-7.77146406883802e-05	0.000101972448470093	Interpersonal Physical Violence predicting Negative Affectivity via fMRI_PC_96	99.9999%	Index of Moderated Mediation of First Age	NA
22185	2.23420042015254e-05	-0.00305551938884617	0.00357559145346367	Interpersonal Physical Violence predicting Negative Affectivity via fMRI_PC_96	99.9999%	Indirect Effect of Male	NA
22186	5.07869410364666e-05	-0.00100423327927935	0.00139742411164153	Interpersonal Physical Violence predicting Negative Affectivity via fMRI_PC_96	99.9999%	Indirect Effect of Female	NA
22187	0.00707574608782659	-0.0106535153236872	0.0271132153389828	Interpersonal Physical Violence predicting Negative Affectivity via fMRI_PC_96	99.9999%	Direct Effect of Male	NA
22188	-0.00432113552810275	-0.00797622681641968	-0.000436809734361507	Interpersonal Physical Violence predicting Negative Affectivity via fMRI_PC_96	99.9999%	Direct Effect of Female	*
22189	6.86245491830767e-06	-0.00123024211955022	0.00155016709460691	Interpersonal Physical Violence predicting Negative Affectivity via fMRI_PC_96	99.9999%	Indirect Effect of Age6	NA
22190	0.00360479807015508	-0.00386069349388967	0.0119650160740405	Interpersonal Physical Violence predicting Negative Affectivity via fMRI_PC_96	99.9999%	Direct Effect of Age6	NA
22191	2.06105306919363e-05	-0.00135664273905463	0.00165255947081591	Interpersonal Physical Violence predicting Negative Affectivity via fMRI_PC_96	99.9999%	Indirect Effect of Age10	NA
22192	0.00227372809488367	-0.00531726282649703	0.01105588756249	Interpersonal Physical Violence predicting Negative Affectivity via fMRI_PC_96	99.9999%	Direct Effect of Age10	NA
22193	2.74845685787507e-05	-0.0014204485098045	0.00170448772337867	Interpersonal Physical Violence predicting Negative Affectivity via fMRI_PC_96	99.9999%	Indirect Effect of Age12	NA
22194	0.00160819310724797	-0.00616418420987223	0.0106027047073258	Interpersonal Physical Violence predicting Negative Affectivity via fMRI_PC_96	99.9999%	Direct Effect of Age12	NA
22195	4.12326443523794e-05	-0.00159023298367292	0.00180871858162594	Interpersonal Physical Violence predicting Negative Affectivity via fMRI_PC_96	99.9999%	Indirect Effect of Age16	NA
22196	0.000277123131976556	-0.00785802697662265	0.00969633899699736	Interpersonal Physical Violence predicting Negative Affectivity via fMRI_PC_96	99.9999%	Direct Effect of Age16	NA
22197	7.21658148430439e-05	-0.00197349313710124	0.00249382883073055	Interpersonal Physical Violence predicting Negative Affectivity via fMRI_PC_96	99.9999%	Indirect Effect of Age25	NA
22198	-0.00271778431238412	-0.0127218201298713	0.00795456796631895	Interpersonal Physical Violence predicting Negative Affectivity via fMRI_PC_96	99.9999%	Direct Effect of Age25	NA
22199	3.86978428816166e-05	-0.00155892897130343	0.00178943978118148	Interpersonal Physical Violence predicting Negative Affectivity via fMRI_PC_96	99.9999%	Total Indirect Effect	NA
22200	0.000561237001548839	-0.00740135034363638	0.00941075403396906	Interpersonal Physical Violence predicting Negative Affectivity via fMRI_PC_96	99.9999%	Total Direct Effect	NA
22201	2.88690824759447e-05	-0.0005704974131266	0.00068349846840382	Interpersonal Physical Violence predicting Negative Affectivity via fMRI_PC_97	97.50%	Index of Moderated Mediation of Sex	NA
22202	-2.03921374013912e-06	-2.48120588597836e-05	1.25295941475096e-05	Interpersonal Physical Violence predicting Negative Affectivity via fMRI_PC_97	97.50%	Index of Moderated Mediation of First Age	NA
22203	-9.24561075294577e-05	-0.00101218772270701	0.000615107395167492	Interpersonal Physical Violence predicting Negative Affectivity via fMRI_PC_97	97.50%	Indirect Effect of Male	NA
22204	-6.3587025053513e-05	-0.000485284513040898	0.000259169386557362	Interpersonal Physical Violence predicting Negative Affectivity via fMRI_PC_97	97.50%	Indirect Effect of Female	NA
22205	0.00716552088618357	-0.00257866694757475	0.0170271561222389	Interpersonal Physical Violence predicting Negative Affectivity via fMRI_PC_97	97.50%	Direct Effect of Male	NA
22206	-0.00417779814505093	-0.00617044411834476	-0.00213926034856229	Interpersonal Physical Violence predicting Negative Affectivity via fMRI_PC_97	97.50%	Direct Effect of Female	*
22207	-5.69681678377509e-05	-0.000498689080340676	0.000298385607194966	Interpersonal Physical Violence predicting Negative Affectivity via fMRI_PC_97	97.50%	Indirect Effect of Age6	NA
22208	0.00365332171208536	-0.000359949908285066	0.00771078141828471	Interpersonal Physical Violence predicting Negative Affectivity via fMRI_PC_97	97.50%	Direct Effect of Age6	NA
22209	-6.51250227983074e-05	-0.00055734529963894	0.00033125628919975	Interpersonal Physical Violence predicting Negative Affectivity via fMRI_PC_97	97.50%	Indirect Effect of Age10	NA
22210	0.00235336629233405	-0.00188633175082272	0.00663864241086099	Interpersonal Physical Violence predicting Negative Affectivity via fMRI_PC_97	97.50%	Direct Effect of Age10	NA
22211	-6.92034502785856e-05	-0.000589923289923674	0.000347070766992678	Interpersonal Physical Violence predicting Negative Affectivity via fMRI_PC_97	97.50%	Indirect Effect of Age12	NA
22212	0.0017033885824584	-0.00267164323883486	0.00610398457094275	Interpersonal Physical Violence predicting Negative Affectivity via fMRI_PC_97	97.50%	Direct Effect of Age12	NA
22213	-7.73603052391421e-05	-0.000665527649578593	0.000377392509653438	Interpersonal Physical Violence predicting Negative Affectivity via fMRI_PC_97	97.50%	Indirect Effect of Age16	NA
22214	0.000403433162707086	-0.00428994724597112	0.00516616676742023	Interpersonal Physical Violence predicting Negative Affectivity via fMRI_PC_97	97.50%	Direct Effect of Age16	NA
22215	-9.57132289003942e-05	-0.000854776863070552	0.000470601164211453	Interpersonal Physical Violence predicting Negative Affectivity via fMRI_PC_97	97.50%	Indirect Effect of Age25	NA
22216	-0.00252146653173336	-0.00825078863213762	0.00318104543843347	Interpersonal Physical Violence predicting Negative Affectivity via fMRI_PC_97	97.50%	Direct Effect of Age25	NA
22217	-7.58563851057895e-05	-0.000651734342159728	0.000372023642772833	Interpersonal Physical Violence predicting Negative Affectivity via fMRI_PC_97	97.50%	Total Indirect Effect	NA
22218	0.000567256058117945	-0.00412716657159765	0.0052429484197791	Interpersonal Physical Violence predicting Negative Affectivity via fMRI_PC_97	97.50%	Total Direct Effect	NA
22219	2.88690824759447e-05	-0.000729553578252675	0.000865488442204748	Interpersonal Physical Violence predicting Negative Affectivity via fMRI_PC_97	99.00%	Index of Moderated Mediation of Sex	NA
22220	-2.03921374013912e-06	-3.01912035552148e-05	1.73900842098421e-05	Interpersonal Physical Violence predicting Negative Affectivity via fMRI_PC_97	99.00%	Index of Moderated Mediation of First Age	NA
22221	-9.24561075294577e-05	-0.00121786472015432	0.000813863861935274	Interpersonal Physical Violence predicting Negative Affectivity via fMRI_PC_97	99.00%	Indirect Effect of Male	NA
22222	-6.3587025053513e-05	-0.000558974006978813	0.000342074611447047	Interpersonal Physical Violence predicting Negative Affectivity via fMRI_PC_97	99.00%	Indirect Effect of Female	NA
22223	0.00716552088618357	-0.00387081367386231	0.0183638706765765	Interpersonal Physical Violence predicting Negative Affectivity via fMRI_PC_97	99.00%	Direct Effect of Male	NA
22224	-0.00417779814505093	-0.00652608583486142	-0.00184771734138114	Interpersonal Physical Violence predicting Negative Affectivity via fMRI_PC_97	99.00%	Direct Effect of Female	*
22225	-5.69681678377509e-05	-0.00059115586516984	0.00038475968052158	Interpersonal Physical Violence predicting Negative Affectivity via fMRI_PC_97	99.00%	Indirect Effect of Age6	NA
22226	0.00365332171208536	-0.000929129895438513	0.00825355800411935	Interpersonal Physical Violence predicting Negative Affectivity via fMRI_PC_97	99.00%	Direct Effect of Age6	NA
22227	-6.51250227983074e-05	-0.000655534281771432	0.000436351700778333	Interpersonal Physical Violence predicting Negative Affectivity via fMRI_PC_97	99.00%	Indirect Effect of Age10	NA
22228	0.00235336629233405	-0.00246957521268493	0.00721619087739723	Interpersonal Physical Violence predicting Negative Affectivity via fMRI_PC_97	99.00%	Direct Effect of Age10	NA
22229	-6.92034502785856e-05	-0.000698979502425436	0.000457644032088092	Interpersonal Physical Violence predicting Negative Affectivity via fMRI_PC_97	99.00%	Indirect Effect of Age12	NA
22230	0.0017033885824584	-0.00326524370871966	0.00676865964923534	Interpersonal Physical Violence predicting Negative Affectivity via fMRI_PC_97	99.00%	Direct Effect of Age12	NA
22231	-7.73603052391421e-05	-0.000788133320405042	0.00050662514884272	Interpersonal Physical Violence predicting Negative Affectivity via fMRI_PC_97	99.00%	Indirect Effect of Age16	NA
22232	0.000403433162707086	-0.00492632449988891	0.00590905702776873	Interpersonal Physical Violence predicting Negative Affectivity via fMRI_PC_97	99.00%	Direct Effect of Age16	NA
22233	-9.57132289003942e-05	-0.00101348957871579	0.00064188825201686	Interpersonal Physical Violence predicting Negative Affectivity via fMRI_PC_97	99.00%	Indirect Effect of Age25	NA
22234	-0.00252146653173336	-0.00902016911349422	0.00420614655777822	Interpersonal Physical Violence predicting Negative Affectivity via fMRI_PC_97	99.00%	Direct Effect of Age25	NA
22235	-7.58563851057895e-05	-0.000770158708120405	0.000494387807762232	Interpersonal Physical Violence predicting Negative Affectivity via fMRI_PC_97	99.00%	Total Indirect Effect	NA
22236	0.000567256058117945	-0.00468353447995159	0.00601371953862595	Interpersonal Physical Violence predicting Negative Affectivity via fMRI_PC_97	99.00%	Total Direct Effect	NA
22237	2.88690824759447e-05	-0.00143694580103645	0.00174147949080314	Interpersonal Physical Violence predicting Negative Affectivity via fMRI_PC_97	99.99%	Index of Moderated Mediation of Sex	NA
22238	-2.03921374013912e-06	-5.91626236152953e-05	3.7747194565006e-05	Interpersonal Physical Violence predicting Negative Affectivity via fMRI_PC_97	99.99%	Index of Moderated Mediation of First Age	NA
22239	-9.24561075294577e-05	-0.00228490665206015	0.00171956042182777	Interpersonal Physical Violence predicting Negative Affectivity via fMRI_PC_97	99.99%	Indirect Effect of Male	NA
22240	-6.3587025053513e-05	-0.000993233230261739	0.000627654909365771	Interpersonal Physical Violence predicting Negative Affectivity via fMRI_PC_97	99.99%	Indirect Effect of Female	NA
22241	0.00716552088618357	-0.00912913863056516	0.023645587829171	Interpersonal Physical Violence predicting Negative Affectivity via fMRI_PC_97	99.99%	Direct Effect of Male	NA
22242	-0.00417779814505093	-0.00772799246065386	-0.000313565078195776	Interpersonal Physical Violence predicting Negative Affectivity via fMRI_PC_97	99.99%	Direct Effect of Female	*
22243	-5.69681678377509e-05	-0.00110034134664798	0.000779713136935002	Interpersonal Physical Violence predicting Negative Affectivity via fMRI_PC_97	99.99%	Indirect Effect of Age6	NA
22244	0.00365332171208536	-0.00300319803949187	0.010448894490895	Interpersonal Physical Violence predicting Negative Affectivity via fMRI_PC_97	99.99%	Direct Effect of Age6	NA
22245	-6.51250227983074e-05	-0.00115817250058951	0.000886001365578593	Interpersonal Physical Violence predicting Negative Affectivity via fMRI_PC_97	99.99%	Indirect Effect of Age10	NA
22246	0.00235336629233405	-0.00474723776737375	0.00960333315528985	Interpersonal Physical Violence predicting Negative Affectivity via fMRI_PC_97	99.99%	Direct Effect of Age10	NA
22247	-6.92034502785856e-05	-0.00118708807756027	0.000939145479900389	Interpersonal Physical Violence predicting Negative Affectivity via fMRI_PC_97	99.99%	Indirect Effect of Age12	NA
22248	0.0017033885824584	-0.00574006186473321	0.00918055248748726	Interpersonal Physical Violence predicting Negative Affectivity via fMRI_PC_97	99.99%	Direct Effect of Age12	NA
22249	-7.73603052391421e-05	-0.00128685153698917	0.00104543370854398	Interpersonal Physical Violence predicting Negative Affectivity via fMRI_PC_97	99.99%	Indirect Effect of Age16	NA
22250	0.000403433162707086	-0.00727997992731291	0.00833499115188206	Interpersonal Physical Violence predicting Negative Affectivity via fMRI_PC_97	99.99%	Direct Effect of Age16	NA
22251	-9.57132289003942e-05	-0.00179017954705637	0.0012729303592507	Interpersonal Physical Violence predicting Negative Affectivity via fMRI_PC_97	99.99%	Indirect Effect of Age25	NA
22252	-0.00252146653173336	-0.0121935152621166	0.00724189647846841	Interpersonal Physical Violence predicting Negative Affectivity via fMRI_PC_97	99.99%	Direct Effect of Age25	NA
22253	-7.58563851057895e-05	-0.00126605881254002	0.00102583681638782	Interpersonal Physical Violence predicting Negative Affectivity via fMRI_PC_97	99.99%	Total Indirect Effect	NA
22254	0.000567256058117945	-0.00727740465927982	0.00843187627078669	Interpersonal Physical Violence predicting Negative Affectivity via fMRI_PC_97	99.99%	Total Direct Effect	NA
22255	2.88690824759447e-05	-0.00156488068366845	0.00179364956609694	Interpersonal Physical Violence predicting Negative Affectivity via fMRI_PC_97	99.9999%	Index of Moderated Mediation of Sex	NA
22256	-2.03921374013912e-06	-6.32452380000649e-05	3.41070121612405e-05	Interpersonal Physical Violence predicting Negative Affectivity via fMRI_PC_97	99.9999%	Index of Moderated Mediation of First Age	NA
22257	-9.24561075294577e-05	-0.00256328442040472	0.00141617487862752	Interpersonal Physical Violence predicting Negative Affectivity via fMRI_PC_97	99.9999%	Indirect Effect of Male	NA
22258	-6.3587025053513e-05	-0.0010012782478058	0.000652373091833467	Interpersonal Physical Violence predicting Negative Affectivity via fMRI_PC_97	99.9999%	Indirect Effect of Female	NA
22259	0.00716552088618357	-0.00915372368504151	0.0256890350520771	Interpersonal Physical Violence predicting Negative Affectivity via fMRI_PC_97	99.9999%	Direct Effect of Male	NA
22260	-0.00417779814505093	-0.00771649851519977	-0.000685246668084213	Interpersonal Physical Violence predicting Negative Affectivity via fMRI_PC_97	99.9999%	Direct Effect of Female	*
22261	-5.69681678377509e-05	-0.00115819821141258	0.000732661498098259	Interpersonal Physical Violence predicting Negative Affectivity via fMRI_PC_97	99.9999%	Indirect Effect of Age6	NA
22262	0.00365332171208536	-0.00293675877744017	0.0114077800404669	Interpersonal Physical Violence predicting Negative Affectivity via fMRI_PC_97	99.9999%	Direct Effect of Age6	NA
22263	-6.51250227983074e-05	-0.00132027557136832	0.000764692531503496	Interpersonal Physical Violence predicting Negative Affectivity via fMRI_PC_97	99.9999%	Indirect Effect of Age10	NA
22264	0.00235336629233405	-0.00486145205800586	0.0103257815766677	Interpersonal Physical Violence predicting Negative Affectivity via fMRI_PC_97	99.9999%	Direct Effect of Age10	NA
22265	-6.92034502785856e-05	-0.00140950496374274	0.000780907886216315	Interpersonal Physical Violence predicting Negative Affectivity via fMRI_PC_97	99.9999%	Indirect Effect of Age12	NA
22266	0.0017033885824584	-0.00582379869828871	0.00978478234476804	Interpersonal Physical Violence predicting Negative Affectivity via fMRI_PC_97	99.9999%	Direct Effect of Age12	NA
22267	-7.73603052391421e-05	-0.00163981279740126	0.000813459164048112	Interpersonal Physical Violence predicting Negative Affectivity via fMRI_PC_97	99.9999%	Indirect Effect of Age16	NA
22268	0.000403433162707086	-0.00780742351449687	0.00899316610271299	Interpersonal Physical Violence predicting Negative Affectivity via fMRI_PC_97	99.9999%	Direct Effect of Age16	NA
22269	-9.57132289003942e-05	-0.00215938646022803	0.000999862826592096	Interpersonal Physical Violence predicting Negative Affectivity via fMRI_PC_97	99.9999%	Indirect Effect of Age25	NA
22270	-0.00252146653173336	-0.0123673464588035	0.00819748786095161	Interpersonal Physical Violence predicting Negative Affectivity via fMRI_PC_97	99.9999%	Direct Effect of Age25	NA
22271	-7.58563851057895e-05	-0.00159734979057047	0.000807457522197874	Interpersonal Physical Violence predicting Negative Affectivity via fMRI_PC_97	99.9999%	Total Indirect Effect	NA
22272	0.000567256058117945	-0.007392877004728	0.00901122205768911	Interpersonal Physical Violence predicting Negative Affectivity via fMRI_PC_97	99.9999%	Total Direct Effect	NA
22273	-5.71896423384451e-05	-0.00100085337743088	0.000758467987045227	Interpersonal Physical Violence predicting Negative Affectivity via fMRI_PC_98	97.50%	Index of Moderated Mediation of Sex	NA
22274	1.27117090881227e-05	-6.0849254098805e-05	9.44810712385889e-05	Interpersonal Physical Violence predicting Negative Affectivity via fMRI_PC_98	97.50%	Index of Moderated Mediation of First Age	NA
22275	0.000230933595966955	-0.00132140846001177	0.0020044565670588	Interpersonal Physical Violence predicting Negative Affectivity via fMRI_PC_98	97.50%	Indirect Effect of Male	NA
22276	0.000173743953628509	-0.000822836556256855	0.00127568300344622	Interpersonal Physical Violence predicting Negative Affectivity via fMRI_PC_98	97.50%	Indirect Effect of Female	NA
22277	0.00688044021322917	-0.00310548308438946	0.0169675912207713	Interpersonal Physical Violence predicting Negative Affectivity via fMRI_PC_98	97.50%	Direct Effect of Male	NA
22278	-0.00441609627290934	-0.00666740863780101	-0.00216680834934181	Interpersonal Physical Violence predicting Negative Affectivity via fMRI_PC_98	97.50%	Direct Effect of Female	*
22279	8.03073461936118e-05	-0.000488211550458295	0.000730171748960576	Interpersonal Physical Violence predicting Negative Affectivity via fMRI_PC_98	97.50%	Indirect Effect of Age6	NA
22280	0.00353214773153803	-0.000591926941370043	0.00768309982931439	Interpersonal Physical Violence predicting Negative Affectivity via fMRI_PC_98	97.50%	Direct Effect of Age6	NA
22281	0.000131154182546103	-0.000698243618412576	0.00105503093623601	Interpersonal Physical Violence predicting Negative Affectivity via fMRI_PC_98	97.50%	Indirect Effect of Age10	NA
22282	0.00217302611303827	-0.00222239228962315	0.00656067852114024	Interpersonal Physical Violence predicting Negative Affectivity via fMRI_PC_98	97.50%	Direct Effect of Age10	NA
22283	0.000156577600722348	-0.000806092481411094	0.00121898286321217	Interpersonal Physical Violence predicting Negative Affectivity via fMRI_PC_98	97.50%	Indirect Effect of Age12	NA
22284	0.0014934653037884	-0.00304875756324482	0.00603839637243616	Interpersonal Physical Violence predicting Negative Affectivity via fMRI_PC_98	97.50%	Direct Effect of Age12	NA
22285	0.000207424437074839	-0.00104919122829218	0.00156726718855986	Interpersonal Physical Violence predicting Negative Affectivity via fMRI_PC_98	97.50%	Indirect Effect of Age16	NA
22286	0.000134343685288637	-0.00482378794733883	0.00510065863080398	Interpersonal Physical Violence predicting Negative Affectivity via fMRI_PC_98	97.50%	Direct Effect of Age16	NA
22287	0.000321829818867944	-0.00158692824936875	0.00236403210021945	Interpersonal Physical Violence predicting Negative Affectivity via fMRI_PC_98	97.50%	Indirect Effect of Age25	NA
22288	-0.00292367995633582	-0.00909728634802045	0.00317788829650047	Interpersonal Physical Violence predicting Negative Affectivity via fMRI_PC_98	97.50%	Direct Effect of Age25	NA
22289	0.000198049551622349	-0.00100602848511614	0.00149921841608646	Interpersonal Physical Violence predicting Negative Affectivity via fMRI_PC_98	97.50%	Total Indirect Effect	NA
22290	0.000582981285321878	-0.00411573690252662	0.0052912508909778	Interpersonal Physical Violence predicting Negative Affectivity via fMRI_PC_98	97.50%	Total Direct Effect	NA
22291	-5.71896423384451e-05	-0.00127601731674491	0.00100938739396957	Interpersonal Physical Violence predicting Negative Affectivity via fMRI_PC_98	99.00%	Index of Moderated Mediation of Sex	NA
22292	1.27117090881227e-05	-7.27328196176693e-05	0.000107304004223002	Interpersonal Physical Violence predicting Negative Affectivity via fMRI_PC_98	99.00%	Index of Moderated Mediation of First Age	NA
22293	0.000230933595966955	-0.00164353107110001	0.0023926434171171	Interpersonal Physical Violence predicting Negative Affectivity via fMRI_PC_98	99.00%	Indirect Effect of Male	NA
22294	0.000173743953628509	-0.000973565923098089	0.00143600660159658	Interpersonal Physical Violence predicting Negative Affectivity via fMRI_PC_98	99.00%	Indirect Effect of Female	NA
22295	0.00688044021322917	-0.00459836015693173	0.0181338689671277	Interpersonal Physical Violence predicting Negative Affectivity via fMRI_PC_98	99.00%	Direct Effect of Male	NA
22296	-0.00441609627290934	-0.00698283643587761	-0.00182685332685525	Interpersonal Physical Violence predicting Negative Affectivity via fMRI_PC_98	99.00%	Direct Effect of Female	*
22297	8.03073461936118e-05	-0.00061816057606572	0.000876235894582976	Interpersonal Physical Violence predicting Negative Affectivity via fMRI_PC_98	99.00%	Indirect Effect of Age6	NA
22298	0.00353214773153803	-0.00123099207408686	0.00820315574475492	Interpersonal Physical Violence predicting Negative Affectivity via fMRI_PC_98	99.00%	Direct Effect of Age6	NA
22299	0.000131154182546103	-0.000860492521645234	0.00124767597525716	Interpersonal Physical Violence predicting Negative Affectivity via fMRI_PC_98	99.00%	Indirect Effect of Age10	NA
22300	0.00217302611303827	-0.00284723229168086	0.00713100855236077	Interpersonal Physical Violence predicting Negative Affectivity via fMRI_PC_98	99.00%	Direct Effect of Age10	NA
22301	0.000156577600722348	-0.000988024766910569	0.0014280243504708	Interpersonal Physical Violence predicting Negative Affectivity via fMRI_PC_98	99.00%	Indirect Effect of Age12	NA
22302	0.0014934653037884	-0.00373135294878983	0.00667584200090846	Interpersonal Physical Violence predicting Negative Affectivity via fMRI_PC_98	99.00%	Direct Effect of Age12	NA
22303	0.000207424437074839	-0.00126245034711539	0.00178636882422728	Interpersonal Physical Violence predicting Negative Affectivity via fMRI_PC_98	99.00%	Indirect Effect of Age16	NA
22304	0.000134343685288637	-0.00565399731993681	0.00575471105707378	Interpersonal Physical Violence predicting Negative Affectivity via fMRI_PC_98	99.00%	Direct Effect of Age16	NA
22305	0.000321829818867944	-0.00188036413299665	0.00269931777322801	Interpersonal Physical Violence predicting Negative Affectivity via fMRI_PC_98	99.00%	Indirect Effect of Age25	NA
22306	-0.00292367995633582	-0.00999070701199029	0.00406989743776489	Interpersonal Physical Violence predicting Negative Affectivity via fMRI_PC_98	99.00%	Direct Effect of Age25	NA
22307	0.000198049551622349	-0.00121416687781324	0.00171640182345314	Interpersonal Physical Violence predicting Negative Affectivity via fMRI_PC_98	99.00%	Total Indirect Effect	NA
22308	0.000582981285321878	-0.00484306351038161	0.00598809157099454	Interpersonal Physical Violence predicting Negative Affectivity via fMRI_PC_98	99.00%	Total Direct Effect	NA
22309	-5.71896423384451e-05	-0.00222474517595481	0.00189301272640119	Interpersonal Physical Violence predicting Negative Affectivity via fMRI_PC_98	99.99%	Index of Moderated Mediation of Sex	NA
22310	1.27117090881227e-05	-0.000125251795324479	0.000153559720828347	Interpersonal Physical Violence predicting Negative Affectivity via fMRI_PC_98	99.99%	Index of Moderated Mediation of First Age	NA
22311	0.000230933595966955	-0.00298885461608945	0.0041169523116975	Interpersonal Physical Violence predicting Negative Affectivity via fMRI_PC_98	99.99%	Indirect Effect of Male	NA
22312	0.000173743953628509	-0.00170485239565285	0.00206373572369742	Interpersonal Physical Violence predicting Negative Affectivity via fMRI_PC_98	99.99%	Indirect Effect of Female	NA
22313	0.00688044021322917	-0.0102897774251014	0.0249466389269687	Interpersonal Physical Violence predicting Negative Affectivity via fMRI_PC_98	99.99%	Direct Effect of Male	NA
22314	-0.00441609627290934	-0.00802576918355136	-0.000522123924870786	Interpersonal Physical Violence predicting Negative Affectivity via fMRI_PC_98	99.99%	Direct Effect of Female	*
22315	8.03073461936118e-05	-0.00110488775936001	0.00150735591169402	Interpersonal Physical Violence predicting Negative Affectivity via fMRI_PC_98	99.99%	Indirect Effect of Age6	NA
22316	0.00353214773153803	-0.00319038395566215	0.0107887133842989	Interpersonal Physical Violence predicting Negative Affectivity via fMRI_PC_98	99.99%	Direct Effect of Age6	NA
22317	0.000131154182546103	-0.00151436484308281	0.00207937524579828	Interpersonal Physical Violence predicting Negative Affectivity via fMRI_PC_98	99.99%	Indirect Effect of Age10	NA
22318	0.00217302611303827	-0.00526237553181683	0.0103765158853236	Interpersonal Physical Violence predicting Negative Affectivity via fMRI_PC_98	99.99%	Direct Effect of Age10	NA
22319	0.000156577600722348	-0.00173729448119483	0.00232687348802855	Interpersonal Physical Violence predicting Negative Affectivity via fMRI_PC_98	99.99%	Indirect Effect of Age12	NA
22320	0.0014934653037884	-0.00629438803955038	0.010170417135836	Interpersonal Physical Violence predicting Negative Affectivity via fMRI_PC_98	99.99%	Direct Effect of Age12	NA
22321	0.000207424437074839	-0.00218315375741887	0.00294110802231534	Interpersonal Physical Violence predicting Negative Affectivity via fMRI_PC_98	99.99%	Indirect Effect of Age16	NA
22322	0.000134343685288637	-0.00785729926034837	0.00975821963686066	Interpersonal Physical Violence predicting Negative Affectivity via fMRI_PC_98	99.99%	Direct Effect of Age16	NA
22323	0.000321829818867944	-0.00325166435588978	0.00423635070612714	Interpersonal Physical Violence predicting Negative Affectivity via fMRI_PC_98	99.99%	Indirect Effect of Age25	NA
22324	-0.00292367995633582	-0.0127174183628652	0.0083117885298766	Interpersonal Physical Violence predicting Negative Affectivity via fMRI_PC_98	99.99%	Direct Effect of Age25	NA
22325	0.000198049551622349	-0.00210094845336506	0.00282785853005621	Interpersonal Physical Violence predicting Negative Affectivity via fMRI_PC_98	99.99%	Total Indirect Effect	NA
22326	0.000582981285321878	-0.00704707385478499	0.00945712856502023	Interpersonal Physical Violence predicting Negative Affectivity via fMRI_PC_98	99.99%	Total Direct Effect	NA
22327	-5.71896423384451e-05	-0.00269551776286915	0.00181490198460698	Interpersonal Physical Violence predicting Negative Affectivity via fMRI_PC_98	99.9999%	Index of Moderated Mediation of Sex	NA
22328	1.27117090881227e-05	-0.000150341590759006	0.000175141111698858	Interpersonal Physical Violence predicting Negative Affectivity via fMRI_PC_98	99.9999%	Index of Moderated Mediation of First Age	NA
22329	0.000230933595966955	-0.00299715574162011	0.0047449761527464	Interpersonal Physical Violence predicting Negative Affectivity via fMRI_PC_98	99.9999%	Indirect Effect of Male	NA
22330	0.000173743953628509	-0.00195670950474682	0.00242217601530766	Interpersonal Physical Violence predicting Negative Affectivity via fMRI_PC_98	99.9999%	Indirect Effect of Female	NA
22331	0.00688044021322917	-0.00969485526425521	0.0267149308415125	Interpersonal Physical Violence predicting Negative Affectivity via fMRI_PC_98	99.9999%	Direct Effect of Male	NA
22332	-0.00441609627290934	-0.00871245050145759	0.000182309003440619	Interpersonal Physical Violence predicting Negative Affectivity via fMRI_PC_98	99.9999%	Direct Effect of Female	NA
22333	8.03073461936118e-05	-0.0010978479157413	0.00179727343945596	Interpersonal Physical Violence predicting Negative Affectivity via fMRI_PC_98	99.9999%	Indirect Effect of Age6	NA
22334	0.00353214773153803	-0.00312279575492137	0.0112985770208931	Interpersonal Physical Violence predicting Negative Affectivity via fMRI_PC_98	99.9999%	Direct Effect of Age6	NA
22335	0.000131154182546103	-0.00155749153166131	0.0024130881960527	Interpersonal Physical Violence predicting Negative Affectivity via fMRI_PC_98	99.9999%	Indirect Effect of Age10	NA
22336	0.00217302611303827	-0.00495939003391079	0.0108797381326179	Interpersonal Physical Violence predicting Negative Affectivity via fMRI_PC_98	99.9999%	Direct Effect of Age10	NA
22337	0.000156577600722348	-0.00180905534288393	0.00274360255664029	Interpersonal Physical Violence predicting Negative Affectivity via fMRI_PC_98	99.9999%	Indirect Effect of Age12	NA
22338	0.0014934653037884	-0.00591032395989075	0.0106703186884804	Interpersonal Physical Violence predicting Negative Affectivity via fMRI_PC_98	99.9999%	Direct Effect of Age12	NA
22339	0.000207424437074839	-0.00231371152798592	0.00340463127781547	Interpersonal Physical Violence predicting Negative Affectivity via fMRI_PC_98	99.9999%	Indirect Effect of Age16	NA
22340	0.000134343685288637	-0.00781564753956089	0.0102514798002052	Interpersonal Physical Violence predicting Negative Affectivity via fMRI_PC_98	99.9999%	Direct Effect of Age16	NA
22341	0.000321829818867944	-0.00344983759512887	0.00489434816256413	Interpersonal Physical Violence predicting Negative Affectivity via fMRI_PC_98	99.9999%	Indirect Effect of Age25	NA
22342	-0.00292367995633582	-0.013012314244493	0.00931000748388832	Interpersonal Physical Violence predicting Negative Affectivity via fMRI_PC_98	99.9999%	Direct Effect of Age25	NA
22343	0.000198049551622349	-0.00222066554385774	0.0032827541073488	Interpersonal Physical Violence predicting Negative Affectivity via fMRI_PC_98	99.9999%	Total Indirect Effect	NA
22344	0.000582981285321878	-0.00714331120731248	0.00980240207939222	Interpersonal Physical Violence predicting Negative Affectivity via fMRI_PC_98	99.9999%	Total Direct Effect	NA
22345	2.58705125207297e-05	-0.000561110385818987	0.000708945283333312	Interpersonal Physical Violence predicting Lifetime PTSD via fMRI_PC_1	97.50%	Index of Moderated Mediation of Sex	NA
22346	-5.35363810504869e-06	-4.49582930967957e-05	4.10989237860478e-05	Interpersonal Physical Violence predicting Lifetime PTSD via fMRI_PC_1	97.50%	Index of Moderated Mediation of First Age	NA
22347	-8.77135946332779e-05	-0.0010812505063459	0.000853241112590509	Interpersonal Physical Violence predicting Lifetime PTSD via fMRI_PC_1	97.50%	Indirect Effect of Male	NA
22348	-6.18430821125482e-05	-0.000522302297542462	0.000474083096423694	Interpersonal Physical Violence predicting Lifetime PTSD via fMRI_PC_1	97.50%	Indirect Effect of Female	NA
22349	-0.00300285453640199	-0.00839678443996323	0.00243824943813086	Interpersonal Physical Violence predicting Lifetime PTSD via fMRI_PC_1	97.50%	Direct Effect of Male	NA
22350	-0.00140946920876274	-0.00412580887277251	0.00133129695262043	Interpersonal Physical Violence predicting Lifetime PTSD via fMRI_PC_1	97.50%	Direct Effect of Female	NA
22351	-2.32499769858448e-05	-0.0003704017474808	0.000280999177329621	Interpersonal Physical Violence predicting Lifetime PTSD via fMRI_PC_1	97.50%	Indirect Effect of Age6	NA
22352	-0.000850015275006583	-0.00304819147232091	0.00135843124760672	Interpersonal Physical Violence predicting Lifetime PTSD via fMRI_PC_1	97.50%	Direct Effect of Age6	NA
22353	-4.46645294060396e-05	-0.000511564414189923	0.000410385898169866	Interpersonal Physical Violence predicting Lifetime PTSD via fMRI_PC_1	97.50%	Indirect Effect of Age10	NA
22354	-0.00138405800558811	-0.003856411596973	0.00108230820561329	Interpersonal Physical Violence predicting Lifetime PTSD via fMRI_PC_1	97.50%	Direct Effect of Age10	NA
22355	-5.53718056161369e-05	-0.000589281225565653	0.000479804238124736	Interpersonal Physical Violence predicting Lifetime PTSD via fMRI_PC_1	97.50%	Indirect Effect of Age12	NA
22356	-0.00165107937087887	-0.00434049563389153	0.0010321190123799	Interpersonal Physical Violence predicting Lifetime PTSD via fMRI_PC_1	97.50%	Direct Effect of Age12	NA
22357	-7.67863580363317e-05	-0.000744507968229363	0.000622512246640459	Interpersonal Physical Violence predicting Lifetime PTSD via fMRI_PC_1	97.50%	Indirect Effect of Age16	NA
22358	-0.00218512210146039	-0.0055065402183972	0.00114197508688549	Interpersonal Physical Violence predicting Lifetime PTSD via fMRI_PC_1	97.50%	Direct Effect of Age16	NA
22359	-0.00012496910098177	-0.00110607485086554	0.000969094256686624	Interpersonal Physical Violence predicting Lifetime PTSD via fMRI_PC_1	97.50%	Indirect Effect of Age25	NA
22360	-0.00338671824526881	-0.00846770480139074	0.00170429930545846	Interpersonal Physical Violence predicting Lifetime PTSD via fMRI_PC_1	97.50%	Direct Effect of Age25	NA
22361	-7.28380499338583e-05	-0.000715457814447756	0.000595591922908788	Interpersonal Physical Violence predicting Lifetime PTSD via fMRI_PC_1	97.50%	Total Indirect Effect	NA
22362	-0.00215949602294328	-0.00528435717741381	0.00097654378674203	Interpersonal Physical Violence predicting Lifetime PTSD via fMRI_PC_1	97.50%	Total Direct Effect	NA
22363	2.58705125207297e-05	-0.000694978279981761	0.000885445481330621	Interpersonal Physical Violence predicting Lifetime PTSD via fMRI_PC_1	99.00%	Index of Moderated Mediation of Sex	NA
22364	-5.35363810504869e-06	-5.41032859401299e-05	4.87771546707747e-05	Interpersonal Physical Violence predicting Lifetime PTSD via fMRI_PC_1	99.00%	Index of Moderated Mediation of First Age	NA
22365	-8.77135946332779e-05	-0.00134766599841309	0.00104346703755999	Interpersonal Physical Violence predicting Lifetime PTSD via fMRI_PC_1	99.00%	Indirect Effect of Male	NA
22366	-6.18430821125482e-05	-0.000621485669776157	0.00056066231544616	Interpersonal Physical Violence predicting Lifetime PTSD via fMRI_PC_1	99.00%	Indirect Effect of Female	NA
22367	-0.00300285453640199	-0.0091437618926889	0.00331573989325991	Interpersonal Physical Violence predicting Lifetime PTSD via fMRI_PC_1	99.00%	Direct Effect of Male	NA
22368	-0.00140946920876274	-0.00442811067812439	0.00175908749616852	Interpersonal Physical Violence predicting Lifetime PTSD via fMRI_PC_1	99.00%	Direct Effect of Female	NA
22369	-2.32499769858448e-05	-0.000461401165695161	0.000339538061861263	Interpersonal Physical Violence predicting Lifetime PTSD via fMRI_PC_1	99.00%	Indirect Effect of Age6	NA
22370	-0.000850015275006583	-0.00333060476982997	0.00169282218123237	Interpersonal Physical Violence predicting Lifetime PTSD via fMRI_PC_1	99.00%	Direct Effect of Age6	NA
22371	-4.46645294060396e-05	-0.000634803897502683	0.000500823921293672	Interpersonal Physical Violence predicting Lifetime PTSD via fMRI_PC_1	99.00%	Indirect Effect of Age10	NA
22372	-0.00138405800558811	-0.00417804791087761	0.00148357335108589	Interpersonal Physical Violence predicting Lifetime PTSD via fMRI_PC_1	99.00%	Direct Effect of Age10	NA
22373	-5.53718056161369e-05	-0.00071915366593344	0.00058202930970449	Interpersonal Physical Violence predicting Lifetime PTSD via fMRI_PC_1	99.00%	Indirect Effect of Age12	NA
22374	-0.00165107937087887	-0.00473161174037891	0.00145111283883381	Interpersonal Physical Violence predicting Lifetime PTSD via fMRI_PC_1	99.00%	Direct Effect of Age12	NA
22375	-7.67863580363317e-05	-0.000891676659792221	0.000754679989366772	Interpersonal Physical Violence predicting Lifetime PTSD via fMRI_PC_1	99.00%	Indirect Effect of Age16	NA
22376	-0.00218512210146039	-0.00599122405353317	0.00163939326367156	Interpersonal Physical Violence predicting Lifetime PTSD via fMRI_PC_1	99.00%	Direct Effect of Age16	NA
22377	-0.00012496910098177	-0.00133259968644572	0.00117072650530863	Interpersonal Physical Violence predicting Lifetime PTSD via fMRI_PC_1	99.00%	Indirect Effect of Age25	NA
22378	-0.00338671824526881	-0.00910558104922839	0.00246712966809931	Interpersonal Physical Violence predicting Lifetime PTSD via fMRI_PC_1	99.00%	Direct Effect of Age25	NA
22379	-7.28380499338583e-05	-0.000857462904299459	0.00072172851578418	Interpersonal Physical Violence predicting Lifetime PTSD via fMRI_PC_1	99.00%	Total Indirect Effect	NA
22380	-0.00215949602294328	-0.00570543014744755	0.00146207246350555	Interpersonal Physical Violence predicting Lifetime PTSD via fMRI_PC_1	99.00%	Total Direct Effect	NA
22381	2.58705125207297e-05	-0.00131345008831784	0.00186706449430305	Interpersonal Physical Violence predicting Lifetime PTSD via fMRI_PC_1	99.99%	Index of Moderated Mediation of Sex	NA
22382	-5.35363810504869e-06	-8.26560200139046e-05	7.83439783112042e-05	Interpersonal Physical Violence predicting Lifetime PTSD via fMRI_PC_1	99.99%	Index of Moderated Mediation of First Age	NA
22383	-8.77135946332779e-05	-0.00251398915586338	0.00176024526027665	Interpersonal Physical Violence predicting Lifetime PTSD via fMRI_PC_1	99.99%	Indirect Effect of Male	NA
22384	-6.18430821125482e-05	-0.000974988316554233	0.0009264456710976	Interpersonal Physical Violence predicting Lifetime PTSD via fMRI_PC_1	99.99%	Indirect Effect of Female	NA
22385	-0.00300285453640199	-0.012766887657285	0.00626669811778664	Interpersonal Physical Violence predicting Lifetime PTSD via fMRI_PC_1	99.99%	Direct Effect of Male	NA
22386	-0.00140946920876274	-0.00585371342094208	0.0032836408960077	Interpersonal Physical Violence predicting Lifetime PTSD via fMRI_PC_1	99.99%	Direct Effect of Female	NA
22387	-2.32499769858448e-05	-0.000909995145294099	0.000607887425048944	Interpersonal Physical Violence predicting Lifetime PTSD via fMRI_PC_1	99.99%	Indirect Effect of Age6	NA
22388	-0.000850015275006583	-0.00475050004777823	0.00269592782951493	Interpersonal Physical Violence predicting Lifetime PTSD via fMRI_PC_1	99.99%	Direct Effect of Age6	NA
22389	-4.46645294060396e-05	-0.00113906382527603	0.000839366349774118	Interpersonal Physical Violence predicting Lifetime PTSD via fMRI_PC_1	99.99%	Indirect Effect of Age10	NA
22390	-0.00138405800558811	-0.00565391739924645	0.00274086440541386	Interpersonal Physical Violence predicting Lifetime PTSD via fMRI_PC_1	99.99%	Direct Effect of Age10	NA
22391	-5.53718056161369e-05	-0.0012536007409914	0.000968405977135356	Interpersonal Physical Violence predicting Lifetime PTSD via fMRI_PC_1	99.99%	Indirect Effect of Age12	NA
22392	-0.00165107937087887	-0.00617333600808532	0.00276333900965632	Interpersonal Physical Violence predicting Lifetime PTSD via fMRI_PC_1	99.99%	Direct Effect of Age12	NA
22393	-7.67863580363317e-05	-0.00148267457242215	0.00126404223761825	Interpersonal Physical Violence predicting Lifetime PTSD via fMRI_PC_1	99.99%	Indirect Effect of Age16	NA
22394	-0.00218512210146039	-0.00765697448659277	0.0037590897257217	Interpersonal Physical Violence predicting Lifetime PTSD via fMRI_PC_1	99.99%	Direct Effect of Age16	NA
22395	-0.00012496910098177	-0.00221974911210768	0.001960208292684	Interpersonal Physical Violence predicting Lifetime PTSD via fMRI_PC_1	99.99%	Indirect Effect of Age25	NA
22396	-0.00338671824526881	-0.0116621635639531	0.00616465194429652	Interpersonal Physical Violence predicting Lifetime PTSD via fMRI_PC_1	99.99%	Direct Effect of Age25	NA
22397	-7.28380499338583e-05	-0.0014404390847521	0.00120626385685279	Interpersonal Physical Violence predicting Lifetime PTSD via fMRI_PC_1	99.99%	Total Indirect Effect	NA
22398	-0.00215949602294328	-0.00719736985869633	0.00313451840489133	Interpersonal Physical Violence predicting Lifetime PTSD via fMRI_PC_1	99.99%	Total Direct Effect	NA
22399	2.58705125207297e-05	-0.00139331572299679	0.00175858612609992	Interpersonal Physical Violence predicting Lifetime PTSD via fMRI_PC_1	99.9999%	Index of Moderated Mediation of Sex	NA
22400	-5.35363810504869e-06	-7.63867515590346e-05	0.000101500856235226	Interpersonal Physical Violence predicting Lifetime PTSD via fMRI_PC_1	99.9999%	Index of Moderated Mediation of First Age	NA
22401	-8.77135946332779e-05	-0.00246721391907926	0.00208733174343948	Interpersonal Physical Violence predicting Lifetime PTSD via fMRI_PC_1	99.9999%	Indirect Effect of Male	NA
22402	-6.18430821125482e-05	-0.000897523761308032	0.0011908826203624	Interpersonal Physical Violence predicting Lifetime PTSD via fMRI_PC_1	99.9999%	Indirect Effect of Female	NA
22403	-0.00300285453640199	-0.0131028764168291	0.00661554707855715	Interpersonal Physical Violence predicting Lifetime PTSD via fMRI_PC_1	99.9999%	Direct Effect of Male	NA
22404	-0.00140946920876274	-0.00630384463607108	0.00372397515616008	Interpersonal Physical Violence predicting Lifetime PTSD via fMRI_PC_1	99.9999%	Direct Effect of Female	NA
22405	-2.32499769858448e-05	-0.000904421528075895	0.000694074051023802	Interpersonal Physical Violence predicting Lifetime PTSD via fMRI_PC_1	99.9999%	Indirect Effect of Age6	NA
22406	-0.000850015275006583	-0.00491888275510249	0.00286185165456656	Interpersonal Physical Violence predicting Lifetime PTSD via fMRI_PC_1	99.9999%	Direct Effect of Age6	NA
22407	-4.46645294060396e-05	-0.00114263167371514	0.000969333396466859	Interpersonal Physical Violence predicting Lifetime PTSD via fMRI_PC_1	99.9999%	Indirect Effect of Age10	NA
22408	-0.00138405800558811	-0.00586603767694789	0.00297606668676693	Interpersonal Physical Violence predicting Lifetime PTSD via fMRI_PC_1	99.9999%	Direct Effect of Age10	NA
22409	-5.53718056161369e-05	-0.00126173674653476	0.0011081308681255	Interpersonal Physical Violence predicting Lifetime PTSD via fMRI_PC_1	99.9999%	Indirect Effect of Age12	NA
22410	-0.00165107937087887	-0.00639290336628936	0.00304519867996792	Interpersonal Physical Violence predicting Lifetime PTSD via fMRI_PC_1	99.9999%	Direct Effect of Age12	NA
22411	-7.67863580363317e-05	-0.00150011529441796	0.00142939969992375	Interpersonal Physical Violence predicting Lifetime PTSD via fMRI_PC_1	99.9999%	Indirect Effect of Age16	NA
22412	-0.00218512210146039	-0.00780997762920157	0.00337648483213507	Interpersonal Physical Violence predicting Lifetime PTSD via fMRI_PC_1	99.9999%	Direct Effect of Age16	NA
22413	-0.00012496910098177	-0.0020374786781921	0.00234094702991725	Interpersonal Physical Violence predicting Lifetime PTSD via fMRI_PC_1	99.9999%	Indirect Effect of Age25	NA
22414	-0.00338671824526881	-0.0124192290516387	0.00519958401198612	Interpersonal Physical Violence predicting Lifetime PTSD via fMRI_PC_1	99.9999%	Direct Effect of Age25	NA
22415	-7.28380499338583e-05	-0.00145613090451676	0.00135470346038262	Interpersonal Physical Violence predicting Lifetime PTSD via fMRI_PC_1	99.9999%	Total Indirect Effect	NA
22416	-0.00215949602294328	-0.00761523944918473	0.00331473104817944	Interpersonal Physical Violence predicting Lifetime PTSD via fMRI_PC_1	99.9999%	Total Direct Effect	NA
22417	7.42874443200434e-05	-0.000266727364153461	0.000601327774458166	Interpersonal Physical Violence predicting Lifetime PTSD via fMRI_PC_2	97.50%	Index of Moderated Mediation of Sex	NA
22418	7.51659634734627e-07	-8.42463032781076e-06	1.15977823150719e-05	Interpersonal Physical Violence predicting Lifetime PTSD via fMRI_PC_2	97.50%	Index of Moderated Mediation of First Age	NA
22419	-7.21121264387702e-05	-0.000603559019081899	0.000276334095930074	Interpersonal Physical Violence predicting Lifetime PTSD via fMRI_PC_2	97.50%	Indirect Effect of Male	NA
22420	2.17531788127322e-06	-0.00011326560214867	0.000120711317984501	Interpersonal Physical Violence predicting Lifetime PTSD via fMRI_PC_2	97.50%	Indirect Effect of Female	NA
22421	-0.00339022215557428	-0.00849513894601917	0.00166353998704827	Interpersonal Physical Violence predicting Lifetime PTSD via fMRI_PC_2	97.50%	Direct Effect of Male	NA
22422	-0.0014941007686543	-0.00408188429627208	0.00105097360723525	Interpersonal Physical Violence predicting Lifetime PTSD via fMRI_PC_2	97.50%	Direct Effect of Female	NA
22423	-3.63590933214747e-05	-0.000268442462668916	0.000110819378556498	Interpersonal Physical Violence predicting Lifetime PTSD via fMRI_PC_2	97.50%	Indirect Effect of Age6	NA
22424	-0.000996829604209891	-0.003055961604515	0.00108504955603256	Interpersonal Physical Violence predicting Lifetime PTSD via fMRI_PC_2	97.50%	Direct Effect of Age6	NA
22425	-3.33524547825362e-05	-0.000268916942015843	0.000118757272671337	Interpersonal Physical Violence predicting Lifetime PTSD via fMRI_PC_2	97.50%	Indirect Effect of Age10	NA
22426	-0.00155958167066513	-0.00387792561101035	0.00072378359079233	Interpersonal Physical Violence predicting Lifetime PTSD via fMRI_PC_2	97.50%	Direct Effect of Age10	NA
22427	-3.1849135513067e-05	-0.000271986073608193	0.000125256172454475	Interpersonal Physical Violence predicting Lifetime PTSD via fMRI_PC_2	97.50%	Indirect Effect of Age12	NA
22428	-0.00184095770389274	-0.00437849808394758	0.000643833979301749	Interpersonal Physical Violence predicting Lifetime PTSD via fMRI_PC_2	97.50%	Direct Effect of Age12	NA
22429	-2.88424969741285e-05	-0.000282180527624831	0.000146407908549899	Interpersonal Physical Violence predicting Lifetime PTSD via fMRI_PC_2	97.50%	Indirect Effect of Age16	NA
22430	-0.00240370977034798	-0.00550482154431263	0.000695809323215043	Interpersonal Physical Violence predicting Lifetime PTSD via fMRI_PC_2	97.50%	Direct Effect of Age16	NA
22431	-2.20775602615168e-05	-0.000326121214912034	0.000212808557596039	Interpersonal Physical Violence predicting Lifetime PTSD via fMRI_PC_2	97.50%	Indirect Effect of Age25	NA
22432	-0.00366990191987226	-0.00843247770387516	0.00105688517413322	Interpersonal Physical Violence predicting Lifetime PTSD via fMRI_PC_2	97.50%	Direct Effect of Age25	NA
22433	-2.93968459547452e-05	-0.000280737025874921	0.000142146311693095	Interpersonal Physical Violence predicting Lifetime PTSD via fMRI_PC_2	97.50%	Total Indirect Effect	NA
22434	-0.00232934920405004	-0.00533797086727734	0.000663885076397675	Interpersonal Physical Violence predicting Lifetime PTSD via fMRI_PC_2	97.50%	Total Direct Effect	NA
22435	7.42874443200434e-05	-0.000345923344636983	0.000745150058097518	Interpersonal Physical Violence predicting Lifetime PTSD via fMRI_PC_2	99.00%	Index of Moderated Mediation of Sex	NA
22436	7.51659634734627e-07	-1.01249694265716e-05	1.47051167201936e-05	Interpersonal Physical Violence predicting Lifetime PTSD via fMRI_PC_2	99.00%	Index of Moderated Mediation of First Age	NA
22437	-7.21121264387702e-05	-0.000743563375042444	0.000353071474690155	Interpersonal Physical Violence predicting Lifetime PTSD via fMRI_PC_2	99.00%	Indirect Effect of Male	NA
22438	2.17531788127322e-06	-0.000133220180142945	0.000153048802936198	Interpersonal Physical Violence predicting Lifetime PTSD via fMRI_PC_2	99.00%	Indirect Effect of Female	NA
22439	-0.00339022215557428	-0.00930365440041322	0.00232885379285933	Interpersonal Physical Violence predicting Lifetime PTSD via fMRI_PC_2	99.00%	Direct Effect of Male	NA
22440	-0.0014941007686543	-0.00437783525508126	0.00150334483004891	Interpersonal Physical Violence predicting Lifetime PTSD via fMRI_PC_2	99.00%	Direct Effect of Female	NA
22441	-3.63590933214747e-05	-0.00033645546604334	0.000142926274402498	Interpersonal Physical Violence predicting Lifetime PTSD via fMRI_PC_2	99.00%	Indirect Effect of Age6	NA
22442	-0.000996829604209891	-0.003401770447526	0.00136944252926228	Interpersonal Physical Violence predicting Lifetime PTSD via fMRI_PC_2	99.00%	Direct Effect of Age6	NA
22443	-3.33524547825362e-05	-0.000328980162496331	0.000152840622059667	Interpersonal Physical Violence predicting Lifetime PTSD via fMRI_PC_2	99.00%	Indirect Effect of Age10	NA
22444	-0.00155958167066513	-0.00423397203700712	0.00106197253876355	Interpersonal Physical Violence predicting Lifetime PTSD via fMRI_PC_2	99.00%	Direct Effect of Age10	NA
22445	-3.1849135513067e-05	-0.000330709018593232	0.000157564604656396	Interpersonal Physical Violence predicting Lifetime PTSD via fMRI_PC_2	99.00%	Indirect Effect of Age12	NA
22446	-0.00184095770389274	-0.00476264356138499	0.00102859944986458	Interpersonal Physical Violence predicting Lifetime PTSD via fMRI_PC_2	99.00%	Direct Effect of Age12	NA
22447	-2.88424969741285e-05	-0.000344007883045082	0.000179225909002681	Interpersonal Physical Violence predicting Lifetime PTSD via fMRI_PC_2	99.00%	Indirect Effect of Age16	NA
22448	-0.00240370977034798	-0.00597653441333635	0.00118784606351031	Interpersonal Physical Violence predicting Lifetime PTSD via fMRI_PC_2	99.00%	Direct Effect of Age16	NA
22449	-2.20775602615168e-05	-0.000390613592484194	0.000266962100607386	Interpersonal Physical Violence predicting Lifetime PTSD via fMRI_PC_2	99.00%	Indirect Effect of Age25	NA
22450	-0.00366990191987226	-0.0090979195071094	0.00180946525236402	Interpersonal Physical Violence predicting Lifetime PTSD via fMRI_PC_2	99.00%	Direct Effect of Age25	NA
22451	-2.93968459547452e-05	-0.000339883052942535	0.00017547456790419	Interpersonal Physical Violence predicting Lifetime PTSD via fMRI_PC_2	99.00%	Total Indirect Effect	NA
22452	-0.00232934920405004	-0.00577260139928661	0.00114886356937267	Interpersonal Physical Violence predicting Lifetime PTSD via fMRI_PC_2	99.00%	Total Direct Effect	NA
22453	7.42874443200434e-05	-0.000785483577831564	0.00120363267046707	Interpersonal Physical Violence predicting Lifetime PTSD via fMRI_PC_2	99.99%	Index of Moderated Mediation of Sex	NA
22454	7.51659634734627e-07	-2.2484417507059e-05	2.45865555246546e-05	Interpersonal Physical Violence predicting Lifetime PTSD via fMRI_PC_2	99.99%	Index of Moderated Mediation of First Age	NA
22455	-7.21121264387702e-05	-0.0011304496340236	0.000831484388030809	Interpersonal Physical Violence predicting Lifetime PTSD via fMRI_PC_2	99.99%	Indirect Effect of Male	NA
22456	2.17531788127322e-06	-0.000294453807165763	0.000286613495107099	Interpersonal Physical Violence predicting Lifetime PTSD via fMRI_PC_2	99.99%	Indirect Effect of Female	NA
22457	-0.00339022215557428	-0.0120578455626034	0.00534673232510839	Interpersonal Physical Violence predicting Lifetime PTSD via fMRI_PC_2	99.99%	Direct Effect of Male	NA
22458	-0.0014941007686543	-0.00570231794758897	0.00273421051506528	Interpersonal Physical Violence predicting Lifetime PTSD via fMRI_PC_2	99.99%	Direct Effect of Female	NA
22459	-3.63590933214747e-05	-0.000522073659754656	0.000339253095960426	Interpersonal Physical Violence predicting Lifetime PTSD via fMRI_PC_2	99.99%	Indirect Effect of Age6	NA
22460	-0.000996829604209891	-0.00448170750945124	0.0026596010367801	Interpersonal Physical Violence predicting Lifetime PTSD via fMRI_PC_2	99.99%	Direct Effect of Age6	NA
22461	-3.33524547825362e-05	-0.00049021270172074	0.000343504658411979	Interpersonal Physical Violence predicting Lifetime PTSD via fMRI_PC_2	99.99%	Indirect Effect of Age10	NA
22462	-0.00155958167066513	-0.00521402245344735	0.00233153718026021	Interpersonal Physical Violence predicting Lifetime PTSD via fMRI_PC_2	99.99%	Direct Effect of Age10	NA
22463	-3.1849135513067e-05	-0.000496971569159744	0.000354683484264279	Interpersonal Physical Violence predicting Lifetime PTSD via fMRI_PC_2	99.99%	Indirect Effect of Age12	NA
22464	-0.00184095770389274	-0.00570113084533478	0.00234770415036391	Interpersonal Physical Violence predicting Lifetime PTSD via fMRI_PC_2	99.99%	Direct Effect of Age12	NA
22465	-2.88424969741285e-05	-0.000545270178594709	0.00040700017149923	Interpersonal Physical Violence predicting Lifetime PTSD via fMRI_PC_2	99.99%	Indirect Effect of Age16	NA
22466	-0.00240370977034798	-0.0074529620652436	0.0030278604740118	Interpersonal Physical Violence predicting Lifetime PTSD via fMRI_PC_2	99.99%	Direct Effect of Age16	NA
22467	-2.20775602615168e-05	-0.00068537309728558	0.000526184912122187	Interpersonal Physical Violence predicting Lifetime PTSD via fMRI_PC_2	99.99%	Indirect Effect of Age25	NA
22468	-0.00366990191987226	-0.0113945823100385	0.00440226000356334	Interpersonal Physical Violence predicting Lifetime PTSD via fMRI_PC_2	99.99%	Direct Effect of Age25	NA
22469	-2.93968459547452e-05	-0.000535784564146725	0.000401185954180973	Interpersonal Physical Violence predicting Lifetime PTSD via fMRI_PC_2	99.99%	Total Indirect Effect	NA
22470	-0.00232934920405004	-0.00717667676149803	0.00286303531508808	Interpersonal Physical Violence predicting Lifetime PTSD via fMRI_PC_2	99.99%	Total Direct Effect	NA
22471	7.42874443200434e-05	-0.000926598481201744	0.00149037657552859	Interpersonal Physical Violence predicting Lifetime PTSD via fMRI_PC_2	99.9999%	Index of Moderated Mediation of Sex	NA
22472	7.51659634734627e-07	-3.15891304545109e-05	3.16776916847354e-05	Interpersonal Physical Violence predicting Lifetime PTSD via fMRI_PC_2	99.9999%	Index of Moderated Mediation of First Age	NA
22473	-7.21121264387702e-05	-0.00156917702439602	0.000916447514269735	Interpersonal Physical Violence predicting Lifetime PTSD via fMRI_PC_2	99.9999%	Indirect Effect of Male	NA
22474	2.17531788127322e-06	-0.000416092711134666	0.00037267183481775	Interpersonal Physical Violence predicting Lifetime PTSD via fMRI_PC_2	99.9999%	Indirect Effect of Female	NA
22475	-0.00339022215557428	-0.0121593736617279	0.00564122176400906	Interpersonal Physical Violence predicting Lifetime PTSD via fMRI_PC_2	99.9999%	Direct Effect of Male	NA
22476	-0.0014941007686543	-0.00566974801494002	0.00294342148520321	Interpersonal Physical Violence predicting Lifetime PTSD via fMRI_PC_2	99.9999%	Direct Effect of Female	NA
22477	-3.63590933214747e-05	-0.000682924234495892	0.000385469121530902	Interpersonal Physical Violence predicting Lifetime PTSD via fMRI_PC_2	99.9999%	Indirect Effect of Age6	NA
22478	-0.000996829604209891	-0.00458386772603969	0.00254170937997645	Interpersonal Physical Violence predicting Lifetime PTSD via fMRI_PC_2	99.9999%	Direct Effect of Age6	NA
22479	-3.33524547825362e-05	-0.000695730018882458	0.000384810854615181	Interpersonal Physical Violence predicting Lifetime PTSD via fMRI_PC_2	99.9999%	Indirect Effect of Age10	NA
22480	-0.00155958167066513	-0.00564162082825142	0.00246808005265247	Interpersonal Physical Violence predicting Lifetime PTSD via fMRI_PC_2	99.9999%	Direct Effect of Age10	NA
22481	-3.1849135513067e-05	-0.000727683846996302	0.000410996126624949	Interpersonal Physical Violence predicting Lifetime PTSD via fMRI_PC_2	99.9999%	Indirect Effect of Age12	NA
22482	-0.00184095770389274	-0.00639833379795734	0.00249104223779614	Interpersonal Physical Violence predicting Lifetime PTSD via fMRI_PC_2	99.9999%	Direct Effect of Age12	NA
22483	-2.88424969741285e-05	-0.000803309332954628	0.000522886221690519	Interpersonal Physical Violence predicting Lifetime PTSD via fMRI_PC_2	99.9999%	Indirect Effect of Age16	NA
22484	-0.00240370977034798	-0.00791325435651437	0.00309012294127665	Interpersonal Physical Violence predicting Lifetime PTSD via fMRI_PC_2	99.9999%	Direct Effect of Age16	NA
22485	-2.20775602615168e-05	-0.000973466676360864	0.000775524090649591	Interpersonal Physical Violence predicting Lifetime PTSD via fMRI_PC_2	99.9999%	Indirect Effect of Age25	NA
22486	-0.00366990191987226	-0.0113297111280794	0.00523610941422582	Interpersonal Physical Violence predicting Lifetime PTSD via fMRI_PC_2	99.9999%	Direct Effect of Age25	NA
22487	-2.93968459547452e-05	-0.000789365883981062	0.00050218395187304	Interpersonal Physical Violence predicting Lifetime PTSD via fMRI_PC_2	99.9999%	Total Indirect Effect	NA
22488	-0.00232934920405004	-0.00765106688266708	0.00283811266185128	Interpersonal Physical Violence predicting Lifetime PTSD via fMRI_PC_2	99.9999%	Total Direct Effect	NA
22489	-2.01212876619794e-05	-0.000404682510471495	0.000391103921597216	Interpersonal Physical Violence predicting Lifetime PTSD via fMRI_PC_3	97.50%	Index of Moderated Mediation of Sex	NA
22490	9.38399179260053e-07	-1.22720256126118e-05	1.8732868244437e-05	Interpersonal Physical Violence predicting Lifetime PTSD via fMRI_PC_3	97.50%	Index of Moderated Mediation of First Age	NA
22491	3.30749995682504e-05	-0.00048400805535937	0.000552317548701059	Interpersonal Physical Violence predicting Lifetime PTSD via fMRI_PC_3	97.50%	Indirect Effect of Male	NA
22492	1.2953711906271e-05	-0.000159305117009713	0.000242331417828239	Interpersonal Physical Violence predicting Lifetime PTSD via fMRI_PC_3	97.50%	Indirect Effect of Female	NA
22493	-0.0034588836641028	-0.0083901448590428	0.00151632009675094	Interpersonal Physical Violence predicting Lifetime PTSD via fMRI_PC_3	97.50%	Direct Effect of Male	NA
22494	-0.00142213307794185	-0.00409718065515681	0.00129328169544644	Interpersonal Physical Violence predicting Lifetime PTSD via fMRI_PC_3	97.50%	Direct Effect of Female	NA
22495	1.2813336764716e-05	-0.000192117807220897	0.000213341950822875	Interpersonal Physical Violence predicting Lifetime PTSD via fMRI_PC_3	97.50%	Indirect Effect of Age6	NA
22496	-0.00104612994801112	-0.00304266458182012	0.000964276710313687	Interpersonal Physical Violence predicting Lifetime PTSD via fMRI_PC_3	97.50%	Direct Effect of Age6	NA
22497	1.65669334817562e-05	-0.000225458886288965	0.000266537096672253	Interpersonal Physical Violence predicting Lifetime PTSD via fMRI_PC_3	97.50%	Indirect Effect of Age10	NA
22498	-0.00158232304017808	-0.00385744689220215	0.00070640595382693	Interpersonal Physical Violence predicting Lifetime PTSD via fMRI_PC_3	97.50%	Direct Effect of Age10	NA
22499	1.84437318402763e-05	-0.00024612003378151	0.000292277229059985	Interpersonal Physical Violence predicting Lifetime PTSD via fMRI_PC_3	97.50%	Indirect Effect of Age12	NA
22500	-0.00185041958626157	-0.00439521364211511	0.000695347250057661	Interpersonal Physical Violence predicting Lifetime PTSD via fMRI_PC_3	97.50%	Direct Effect of Age12	NA
22501	2.21973285573165e-05	-0.000287553279858548	0.000354660415990512	Interpersonal Physical Violence predicting Lifetime PTSD via fMRI_PC_3	97.50%	Indirect Effect of Age16	NA
22502	-0.00238661267842854	-0.005526893996208	0.000828904849080026	Interpersonal Physical Violence predicting Lifetime PTSD via fMRI_PC_3	97.50%	Direct Effect of Age16	NA
22503	3.0642921170657e-05	-0.000382668115474029	0.000503488492589827	Interpersonal Physical Violence predicting Lifetime PTSD via fMRI_PC_3	97.50%	Indirect Effect of Age25	NA
22504	-0.00359304713580422	-0.00850360104389236	0.00141449225668145	Interpersonal Physical Violence predicting Lifetime PTSD via fMRI_PC_3	97.50%	Direct Effect of Age25	NA
22505	2.15052591626122e-05	-0.000278290529678214	0.000344381943239821	Interpersonal Physical Violence predicting Lifetime PTSD via fMRI_PC_3	97.50%	Total Indirect Effect	NA
22506	-0.00226624681789764	-0.00526941076816496	0.000794697438370903	Interpersonal Physical Violence predicting Lifetime PTSD via fMRI_PC_3	97.50%	Total Direct Effect	NA
22507	-2.01212876619794e-05	-0.000526457672551255	0.000500469356429569	Interpersonal Physical Violence predicting Lifetime PTSD via fMRI_PC_3	99.00%	Index of Moderated Mediation of Sex	NA
22508	9.38399179260053e-07	-1.56160869371812e-05	2.39330390852513e-05	Interpersonal Physical Violence predicting Lifetime PTSD via fMRI_PC_3	99.00%	Index of Moderated Mediation of First Age	NA
22509	3.30749995682504e-05	-0.000608885377821017	0.000708995629025148	Interpersonal Physical Violence predicting Lifetime PTSD via fMRI_PC_3	99.00%	Indirect Effect of Male	NA
22510	1.2953711906271e-05	-0.000203538859400635	0.00031169076887543	Interpersonal Physical Violence predicting Lifetime PTSD via fMRI_PC_3	99.00%	Indirect Effect of Female	NA
22511	-0.0034588836641028	-0.00915297019496906	0.00212290547001886	Interpersonal Physical Violence predicting Lifetime PTSD via fMRI_PC_3	99.00%	Direct Effect of Male	NA
22512	-0.00142213307794185	-0.00449728124221343	0.0017404690420855	Interpersonal Physical Violence predicting Lifetime PTSD via fMRI_PC_3	99.00%	Direct Effect of Female	NA
22513	1.2813336764716e-05	-0.000247192829956859	0.000275549691705255	Interpersonal Physical Violence predicting Lifetime PTSD via fMRI_PC_3	99.00%	Indirect Effect of Age6	NA
22514	-0.00104612994801112	-0.00334483720520202	0.00119382385663981	Interpersonal Physical Violence predicting Lifetime PTSD via fMRI_PC_3	99.00%	Direct Effect of Age6	NA
22515	1.65669334817562e-05	-0.000285038418452959	0.000337989022916479	Interpersonal Physical Violence predicting Lifetime PTSD via fMRI_PC_3	99.00%	Indirect Effect of Age10	NA
22516	-0.00158232304017808	-0.00421314029024638	0.0009631336694538	Interpersonal Physical Violence predicting Lifetime PTSD via fMRI_PC_3	99.00%	Direct Effect of Age10	NA
22517	1.84437318402763e-05	-0.000310813751286971	0.00036844726519979	Interpersonal Physical Violence predicting Lifetime PTSD via fMRI_PC_3	99.00%	Indirect Effect of Age12	NA
22518	-0.00185041958626157	-0.00469751334621274	0.000996488614310878	Interpersonal Physical Violence predicting Lifetime PTSD via fMRI_PC_3	99.00%	Direct Effect of Age12	NA
22519	2.21973285573165e-05	-0.000366258485565907	0.000454513009611714	Interpersonal Physical Violence predicting Lifetime PTSD via fMRI_PC_3	99.00%	Indirect Effect of Age16	NA
22520	-0.00238661267842854	-0.00588955592414368	0.00129684832463424	Interpersonal Physical Violence predicting Lifetime PTSD via fMRI_PC_3	99.00%	Direct Effect of Age16	NA
22521	3.0642921170657e-05	-0.00048164679028202	0.000648886056701369	Interpersonal Physical Violence predicting Lifetime PTSD via fMRI_PC_3	99.00%	Indirect Effect of Age25	NA
22522	-0.00359304713580422	-0.00913044743096068	0.00212988895341078	Interpersonal Physical Violence predicting Lifetime PTSD via fMRI_PC_3	99.00%	Direct Effect of Age25	NA
22523	2.15052591626122e-05	-0.000353422280390501	0.000437620143772614	Interpersonal Physical Violence predicting Lifetime PTSD via fMRI_PC_3	99.00%	Total Indirect Effect	NA
22524	-0.00226624681789764	-0.0056191329618765	0.00124198796356315	Interpersonal Physical Violence predicting Lifetime PTSD via fMRI_PC_3	99.00%	Total Direct Effect	NA
22525	-2.01212876619794e-05	-0.000959336049848484	0.00115487590026198	Interpersonal Physical Violence predicting Lifetime PTSD via fMRI_PC_3	99.99%	Index of Moderated Mediation of Sex	NA
22526	9.38399179260053e-07	-3.13972187901417e-05	4.52568023271131e-05	Interpersonal Physical Violence predicting Lifetime PTSD via fMRI_PC_3	99.99%	Index of Moderated Mediation of First Age	NA
22527	3.30749995682504e-05	-0.00142340133423232	0.00130944764012628	Interpersonal Physical Violence predicting Lifetime PTSD via fMRI_PC_3	99.99%	Indirect Effect of Male	NA
22528	1.2953711906271e-05	-0.000368581514320374	0.000546467168853646	Interpersonal Physical Violence predicting Lifetime PTSD via fMRI_PC_3	99.99%	Indirect Effect of Female	NA
22529	-0.0034588836641028	-0.0118593665800455	0.00407824109446662	Interpersonal Physical Violence predicting Lifetime PTSD via fMRI_PC_3	99.99%	Direct Effect of Male	NA
22530	-0.00142213307794185	-0.00597800776998121	0.00304518218186144	Interpersonal Physical Violence predicting Lifetime PTSD via fMRI_PC_3	99.99%	Direct Effect of Female	NA
22531	1.2813336764716e-05	-0.000575661328441671	0.000532227123122577	Interpersonal Physical Violence predicting Lifetime PTSD via fMRI_PC_3	99.99%	Indirect Effect of Age6	NA
22532	-0.00104612994801112	-0.00457831520763514	0.00199333786715518	Interpersonal Physical Violence predicting Lifetime PTSD via fMRI_PC_3	99.99%	Direct Effect of Age6	NA
22533	1.65669334817562e-05	-0.00065498607365718	0.000623876275127793	Interpersonal Physical Violence predicting Lifetime PTSD via fMRI_PC_3	99.99%	Indirect Effect of Age10	NA
22534	-0.00158232304017808	-0.00548901618731866	0.0019330737203044	Interpersonal Physical Violence predicting Lifetime PTSD via fMRI_PC_3	99.99%	Direct Effect of Age10	NA
22535	1.84437318402763e-05	-0.000694648446264934	0.000675871110720005	Interpersonal Physical Violence predicting Lifetime PTSD via fMRI_PC_3	99.99%	Indirect Effect of Age12	NA
22536	-0.00185041958626157	-0.00608867794428971	0.00211396168698143	Interpersonal Physical Violence predicting Lifetime PTSD via fMRI_PC_3	99.99%	Direct Effect of Age12	NA
22537	2.21973285573165e-05	-0.000773973191480442	0.000821754254401706	Interpersonal Physical Violence predicting Lifetime PTSD via fMRI_PC_3	99.99%	Indirect Effect of Age16	NA
22538	-0.00238661267842854	-0.00784490684402716	0.00251579070958728	Interpersonal Physical Violence predicting Lifetime PTSD via fMRI_PC_3	99.99%	Direct Effect of Age16	NA
22539	3.0642921170657e-05	-0.000952453868215335	0.00122906163512273	Interpersonal Physical Violence predicting Lifetime PTSD via fMRI_PC_3	99.99%	Indirect Effect of Age25	NA
22540	-0.00359304713580422	-0.0119225603940907	0.00433820352902208	Interpersonal Physical Violence predicting Lifetime PTSD via fMRI_PC_3	99.99%	Direct Effect of Age25	NA
22541	2.15052591626122e-05	-0.000759347691581332	0.0007883776773704	Interpersonal Physical Violence predicting Lifetime PTSD via fMRI_PC_3	99.99%	Total Indirect Effect	NA
22542	-0.00226624681789764	-0.00747773523239149	0.00250160040216409	Interpersonal Physical Violence predicting Lifetime PTSD via fMRI_PC_3	99.99%	Total Direct Effect	NA
22543	-2.01212876619794e-05	-0.00113779931435546	0.00111542576378407	Interpersonal Physical Violence predicting Lifetime PTSD via fMRI_PC_3	99.9999%	Index of Moderated Mediation of Sex	NA
22544	9.38399179260053e-07	-3.39176407839386e-05	6.4780519777872e-05	Interpersonal Physical Violence predicting Lifetime PTSD via fMRI_PC_3	99.9999%	Index of Moderated Mediation of First Age	NA
22545	3.30749995682504e-05	-0.00146386918492503	0.00133795798684982	Interpersonal Physical Violence predicting Lifetime PTSD via fMRI_PC_3	99.9999%	Indirect Effect of Male	NA
22546	1.2953711906271e-05	-0.000436430501039726	0.000818668412456097	Interpersonal Physical Violence predicting Lifetime PTSD via fMRI_PC_3	99.9999%	Indirect Effect of Female	NA
22547	-0.0034588836641028	-0.0120941304064267	0.00546254779681296	Interpersonal Physical Violence predicting Lifetime PTSD via fMRI_PC_3	99.9999%	Direct Effect of Male	NA
22548	-0.00142213307794185	-0.00602046994641796	0.00421098881764215	Interpersonal Physical Violence predicting Lifetime PTSD via fMRI_PC_3	99.9999%	Direct Effect of Female	NA
22549	1.2813336764716e-05	-0.000568849336808617	0.000550569968538132	Interpersonal Physical Violence predicting Lifetime PTSD via fMRI_PC_3	99.9999%	Indirect Effect of Age6	NA
22550	-0.00104612994801112	-0.00437783906957737	0.00230359462432779	Interpersonal Physical Violence predicting Lifetime PTSD via fMRI_PC_3	99.9999%	Direct Effect of Age6	NA
22551	1.65669334817562e-05	-0.000678631479169742	0.000653092163854797	Interpersonal Physical Violence predicting Lifetime PTSD via fMRI_PC_3	99.9999%	Indirect Effect of Age10	NA
22552	-0.00158232304017808	-0.00569301064182682	0.00296645713627919	Interpersonal Physical Violence predicting Lifetime PTSD via fMRI_PC_3	99.9999%	Direct Effect of Age10	NA
22553	1.84437318402763e-05	-0.000733522550350304	0.000738666724185245	Interpersonal Physical Violence predicting Lifetime PTSD via fMRI_PC_3	99.9999%	Indirect Effect of Age12	NA
22554	-0.00185041958626157	-0.0064351632255222	0.00331934276904947	Interpersonal Physical Violence predicting Lifetime PTSD via fMRI_PC_3	99.9999%	Direct Effect of Age12	NA
22555	2.21973285573165e-05	-0.000847257749880785	0.000989633561499509	Interpersonal Physical Violence predicting Lifetime PTSD via fMRI_PC_3	99.9999%	Indirect Effect of Age16	NA
22556	-0.00238661267842854	-0.00794285586050642	0.00408915672439751	Interpersonal Physical Violence predicting Lifetime PTSD via fMRI_PC_3	99.9999%	Direct Effect of Age16	NA
22557	3.0642921170657e-05	-0.00115197201102512	0.00157180131557726	Interpersonal Physical Violence predicting Lifetime PTSD via fMRI_PC_3	99.9999%	Indirect Effect of Age25	NA
22558	-0.00359304713580422	-0.0123179146140655	0.00667340945746226	Interpersonal Physical Violence predicting Lifetime PTSD via fMRI_PC_3	99.9999%	Direct Effect of Age25	NA
22559	2.15052591626122e-05	-0.000823063610213596	0.000941928148318137	Interpersonal Physical Violence predicting Lifetime PTSD via fMRI_PC_3	99.9999%	Total Indirect Effect	NA
22560	-0.00226624681789764	-0.0076528520933017	0.00394613030527194	Interpersonal Physical Violence predicting Lifetime PTSD via fMRI_PC_3	99.9999%	Total Direct Effect	NA
22561	-0.000129008542094159	-0.000862451041385342	0.00053373134399185	Interpersonal Physical Violence predicting Lifetime PTSD via fMRI_PC_4	97.50%	Index of Moderated Mediation of Sex	NA
22562	5.08345582464672e-06	-1.41949500241908e-05	3.10511392303127e-05	Interpersonal Physical Violence predicting Lifetime PTSD via fMRI_PC_4	97.50%	Index of Moderated Mediation of First Age	NA
22563	0.00020289977234862	-0.000712700221916174	0.00118043085311032	Interpersonal Physical Violence predicting Lifetime PTSD via fMRI_PC_4	97.50%	Indirect Effect of Male	NA
22564	7.38912302544606e-05	-0.000201542687071218	0.000422822496950027	Interpersonal Physical Violence predicting Lifetime PTSD via fMRI_PC_4	97.50%	Indirect Effect of Female	NA
22565	-0.00355810522953826	-0.00875430048660075	0.00167397129122795	Interpersonal Physical Violence predicting Lifetime PTSD via fMRI_PC_4	97.50%	Direct Effect of Male	NA
22566	-0.00151643480010675	-0.00413659141368941	0.00115970844172025	Interpersonal Physical Violence predicting Lifetime PTSD via fMRI_PC_4	97.50%	Direct Effect of Female	NA
22567	8.1634351068688e-05	-0.000289764367358493	0.00047387717041634	Interpersonal Physical Violence predicting Lifetime PTSD via fMRI_PC_4	97.50%	Indirect Effect of Age6	NA
22568	-0.001073643080241	-0.00318845762603027	0.0010398019312664	Interpersonal Physical Violence predicting Lifetime PTSD via fMRI_PC_4	97.50%	Direct Effect of Age6	NA
22569	0.000101968174367275	-0.000340333392474582	0.000573866006355899	Interpersonal Physical Violence predicting Lifetime PTSD via fMRI_PC_4	97.50%	Indirect Effect of Age10	NA
22570	-0.00163958171554427	-0.00400060503494799	0.000746687616182096	Interpersonal Physical Violence predicting Lifetime PTSD via fMRI_PC_4	97.50%	Direct Effect of Age10	NA
22571	0.000112135086016568	-0.000364005566404938	0.000624044163371199	Interpersonal Physical Violence predicting Lifetime PTSD via fMRI_PC_4	97.50%	Indirect Effect of Age12	NA
22572	-0.00192255103319591	-0.00451507360094362	0.000716494545595795	Interpersonal Physical Violence predicting Lifetime PTSD via fMRI_PC_4	97.50%	Direct Effect of Age12	NA
22573	0.000132468909315155	-0.000417373504823926	0.000723331322027621	Interpersonal Physical Violence predicting Lifetime PTSD via fMRI_PC_4	97.50%	Indirect Effect of Age16	NA
22574	-0.00248848966849918	-0.0056580497027586	0.000770206245027276	Interpersonal Physical Violence predicting Lifetime PTSD via fMRI_PC_4	97.50%	Direct Effect of Age16	NA
22575	0.000178220011736976	-0.000534166802561676	0.000980582544442631	Interpersonal Physical Violence predicting Lifetime PTSD via fMRI_PC_4	97.50%	Indirect Effect of Age25	NA
22576	-0.00376185159793154	-0.00857458810018475	0.00127493525475366	Interpersonal Physical Violence predicting Lifetime PTSD via fMRI_PC_4	97.50%	Direct Effect of Age25	NA
22577	0.000128719860644478	-0.00040594171573249	0.000705357204522644	Interpersonal Physical Violence predicting Lifetime PTSD via fMRI_PC_4	97.50%	Total Indirect Effect	NA
22578	-0.00225542487197066	-0.00533133637490783	0.000910362095752719	Interpersonal Physical Violence predicting Lifetime PTSD via fMRI_PC_4	97.50%	Total Direct Effect	NA
22579	-0.000129008542094159	-0.00106239470439895	0.000734852891517062	Interpersonal Physical Violence predicting Lifetime PTSD via fMRI_PC_4	99.00%	Index of Moderated Mediation of Sex	NA
22580	5.08345582464672e-06	-1.78669232391706e-05	3.6989139987e-05	Interpersonal Physical Violence predicting Lifetime PTSD via fMRI_PC_4	99.00%	Index of Moderated Mediation of First Age	NA
22581	0.00020289977234862	-0.000936713877933919	0.00142624917971341	Interpersonal Physical Violence predicting Lifetime PTSD via fMRI_PC_4	99.00%	Indirect Effect of Male	NA
22582	7.38912302544606e-05	-0.000255566439189026	0.000501017730059035	Interpersonal Physical Violence predicting Lifetime PTSD via fMRI_PC_4	99.00%	Indirect Effect of Female	NA
22583	-0.00355810522953826	-0.00958813984940626	0.00239913703364971	Interpersonal Physical Violence predicting Lifetime PTSD via fMRI_PC_4	99.00%	Direct Effect of Male	NA
22584	-0.00151643480010675	-0.00454596158866354	0.00148903545221698	Interpersonal Physical Violence predicting Lifetime PTSD via fMRI_PC_4	99.00%	Direct Effect of Female	NA
22585	8.1634351068688e-05	-0.000387501128798481	0.000570260287393626	Interpersonal Physical Violence predicting Lifetime PTSD via fMRI_PC_4	99.00%	Indirect Effect of Age6	NA
22586	-0.001073643080241	-0.00352752960586282	0.00135462059588487	Interpersonal Physical Violence predicting Lifetime PTSD via fMRI_PC_4	99.00%	Direct Effect of Age6	NA
22587	0.000101968174367275	-0.000442001400652879	0.000681753205754064	Interpersonal Physical Violence predicting Lifetime PTSD via fMRI_PC_4	99.00%	Indirect Effect of Age10	NA
22588	-0.00163958171554427	-0.00434856501027455	0.00107100494252976	Interpersonal Physical Violence predicting Lifetime PTSD via fMRI_PC_4	99.00%	Direct Effect of Age10	NA
22589	0.000112135086016568	-0.000472286414342623	0.000746798056710888	Interpersonal Physical Violence predicting Lifetime PTSD via fMRI_PC_4	99.00%	Indirect Effect of Age12	NA
22590	-0.00192255103319591	-0.00488277746971895	0.00106882811853339	Interpersonal Physical Violence predicting Lifetime PTSD via fMRI_PC_4	99.00%	Direct Effect of Age12	NA
22591	0.000132468909315155	-0.000535936802145446	0.000875035062218318	Interpersonal Physical Violence predicting Lifetime PTSD via fMRI_PC_4	99.00%	Indirect Effect of Age16	NA
22592	-0.00248848966849918	-0.00609241554682501	0.00124239532641167	Interpersonal Physical Violence predicting Lifetime PTSD via fMRI_PC_4	99.00%	Direct Effect of Age16	NA
22593	0.000178220011736976	-0.000684565493474035	0.00118269764097029	Interpersonal Physical Violence predicting Lifetime PTSD via fMRI_PC_4	99.00%	Indirect Effect of Age25	NA
22594	-0.00376185159793154	-0.00935593028006331	0.00195253034470663	Interpersonal Physical Violence predicting Lifetime PTSD via fMRI_PC_4	99.00%	Direct Effect of Age25	NA
22595	0.000128719860644478	-0.00052242186770252	0.000851266055703123	Interpersonal Physical Violence predicting Lifetime PTSD via fMRI_PC_4	99.00%	Total Indirect Effect	NA
22596	-0.00225542487197066	-0.00582167765317188	0.00133114078744265	Interpersonal Physical Violence predicting Lifetime PTSD via fMRI_PC_4	99.00%	Total Direct Effect	NA
22597	-0.000129008542094159	-0.00199886183182345	0.00143850919765998	Interpersonal Physical Violence predicting Lifetime PTSD via fMRI_PC_4	99.99%	Index of Moderated Mediation of Sex	NA
22598	5.08345582464672e-06	-3.31709160482732e-05	5.64060986108051e-05	Interpersonal Physical Violence predicting Lifetime PTSD via fMRI_PC_4	99.99%	Index of Moderated Mediation of First Age	NA
22599	0.00020289977234862	-0.00185465582727359	0.00259010066235646	Interpersonal Physical Violence predicting Lifetime PTSD via fMRI_PC_4	99.99%	Indirect Effect of Male	NA
22600	7.38912302544606e-05	-0.000453111705316656	0.000772185455215167	Interpersonal Physical Violence predicting Lifetime PTSD via fMRI_PC_4	99.99%	Indirect Effect of Female	NA
22601	-0.00355810522953826	-0.0119899521633773	0.00521674060944755	Interpersonal Physical Violence predicting Lifetime PTSD via fMRI_PC_4	99.99%	Direct Effect of Male	NA
22602	-0.00151643480010675	-0.00583911827372604	0.00256033438056415	Interpersonal Physical Violence predicting Lifetime PTSD via fMRI_PC_4	99.99%	Direct Effect of Female	NA
22603	8.1634351068688e-05	-0.000754453567202926	0.00102592455517569	Interpersonal Physical Violence predicting Lifetime PTSD via fMRI_PC_4	99.99%	Indirect Effect of Age6	NA
22604	-0.001073643080241	-0.00474049085498944	0.00248529654362607	Interpersonal Physical Violence predicting Lifetime PTSD via fMRI_PC_4	99.99%	Direct Effect of Age6	NA
22605	0.000101968174367275	-0.000874461404054475	0.0012050686540184	Interpersonal Physical Violence predicting Lifetime PTSD via fMRI_PC_4	99.99%	Indirect Effect of Age10	NA
22606	-0.00163958171554427	-0.00527532161855056	0.00220101558740335	Interpersonal Physical Violence predicting Lifetime PTSD via fMRI_PC_4	99.99%	Direct Effect of Age10	NA
22607	0.000112135086016568	-0.000931238740330745	0.00129464070343976	Interpersonal Physical Violence predicting Lifetime PTSD via fMRI_PC_4	99.99%	Indirect Effect of Age12	NA
22608	-0.00192255103319591	-0.00590344900774378	0.00217432843006787	Interpersonal Physical Violence predicting Lifetime PTSD via fMRI_PC_4	99.99%	Direct Effect of Age12	NA
22609	0.000132468909315155	-0.00104479341288329	0.00147378480228248	Interpersonal Physical Violence predicting Lifetime PTSD via fMRI_PC_4	99.99%	Indirect Effect of Age16	NA
22610	-0.00248848966849918	-0.00790974995173972	0.00286796734071931	Interpersonal Physical Violence predicting Lifetime PTSD via fMRI_PC_4	99.99%	Direct Effect of Age16	NA
22611	0.000178220011736976	-0.0013239399325097	0.0018768590246786	Interpersonal Physical Violence predicting Lifetime PTSD via fMRI_PC_4	99.99%	Indirect Effect of Age25	NA
22612	-0.00376185159793154	-0.0124239270757306	0.00454431760508187	Interpersonal Physical Violence predicting Lifetime PTSD via fMRI_PC_4	99.99%	Direct Effect of Age25	NA
22613	0.000128719860644478	-0.00102385677013141	0.00144075510905835	Interpersonal Physical Violence predicting Lifetime PTSD via fMRI_PC_4	99.99%	Total Indirect Effect	NA
22614	-0.00225542487197066	-0.00721457650607711	0.00298092930726462	Interpersonal Physical Violence predicting Lifetime PTSD via fMRI_PC_4	99.99%	Total Direct Effect	NA
22615	-0.000129008542094159	-0.00211999852571806	0.00196193349055379	Interpersonal Physical Violence predicting Lifetime PTSD via fMRI_PC_4	99.9999%	Index of Moderated Mediation of Sex	NA
22616	5.08345582464672e-06	-4.22529374397349e-05	6.94645256075446e-05	Interpersonal Physical Violence predicting Lifetime PTSD via fMRI_PC_4	99.9999%	Index of Moderated Mediation of First Age	NA
22617	0.00020289977234862	-0.00215781715140135	0.00264058200103306	Interpersonal Physical Violence predicting Lifetime PTSD via fMRI_PC_4	99.9999%	Indirect Effect of Male	NA
22618	7.38912302544606e-05	-0.000564130559213731	0.000926610033170162	Interpersonal Physical Violence predicting Lifetime PTSD via fMRI_PC_4	99.9999%	Indirect Effect of Female	NA
22619	-0.00355810522953826	-0.0131844449523735	0.00614875804917126	Interpersonal Physical Violence predicting Lifetime PTSD via fMRI_PC_4	99.9999%	Direct Effect of Male	NA
22620	-0.00151643480010675	-0.00641603409829606	0.00347762425159147	Interpersonal Physical Violence predicting Lifetime PTSD via fMRI_PC_4	99.9999%	Direct Effect of Female	NA
22621	8.1634351068688e-05	-0.000930463780614772	0.00107488553891282	Interpersonal Physical Violence predicting Lifetime PTSD via fMRI_PC_4	99.9999%	Indirect Effect of Age6	NA
22622	-0.001073643080241	-0.00469483560407796	0.00282718038986224	Interpersonal Physical Violence predicting Lifetime PTSD via fMRI_PC_4	99.9999%	Direct Effect of Age6	NA
22623	0.000101968174367275	-0.000973516484984395	0.00122460637446799	Interpersonal Physical Violence predicting Lifetime PTSD via fMRI_PC_4	99.9999%	Indirect Effect of Age10	NA
22624	-0.00163958171554427	-0.00584406848152207	0.00280294371093868	Interpersonal Physical Violence predicting Lifetime PTSD via fMRI_PC_4	99.9999%	Direct Effect of Age10	NA
22625	0.000112135086016568	-0.000995042837169207	0.00129946679224557	Interpersonal Physical Violence predicting Lifetime PTSD via fMRI_PC_4	99.9999%	Indirect Effect of Age12	NA
22626	-0.00192255103319591	-0.00642251244325391	0.0029170789566087	Interpersonal Physical Violence predicting Lifetime PTSD via fMRI_PC_4	99.9999%	Direct Effect of Age12	NA
22627	0.000132468909315155	-0.00109067914313352	0.0014503406713053	Interpersonal Physical Violence predicting Lifetime PTSD via fMRI_PC_4	99.9999%	Indirect Effect of Age16	NA
22628	-0.00248848966849918	-0.00765392591780399	0.00331294580887846	Interpersonal Physical Violence predicting Lifetime PTSD via fMRI_PC_4	99.9999%	Direct Effect of Age16	NA
22629	0.000178220011736976	-0.00146991010497868	0.00203724243674748	Interpersonal Physical Violence predicting Lifetime PTSD via fMRI_PC_4	99.9999%	Indirect Effect of Age25	NA
22630	-0.00376185159793154	-0.0119076358879434	0.00565162921315656	Interpersonal Physical Violence predicting Lifetime PTSD via fMRI_PC_4	99.9999%	Direct Effect of Age25	NA
22631	0.000128719860644478	-0.00105960327264899	0.00142244032760575	Interpersonal Physical Violence predicting Lifetime PTSD via fMRI_PC_4	99.9999%	Total Indirect Effect	NA
22632	-0.00225542487197066	-0.00832846678611647	0.00336488363309536	Interpersonal Physical Violence predicting Lifetime PTSD via fMRI_PC_4	99.9999%	Total Direct Effect	NA
22633	2.20564087849989e-05	-0.000351056549414147	0.000472935521854567	Interpersonal Physical Violence predicting Lifetime PTSD via fMRI_PC_5	97.50%	Index of Moderated Mediation of Sex	NA
22634	1.05061938548195e-06	-7.65964428203921e-06	1.56841565616856e-05	Interpersonal Physical Violence predicting Lifetime PTSD via fMRI_PC_5	97.50%	Index of Moderated Mediation of First Age	NA
22635	-9.23486786650761e-06	-0.000425498764008883	0.000401848879538101	Interpersonal Physical Violence predicting Lifetime PTSD via fMRI_PC_5	97.50%	Indirect Effect of Male	NA
22636	1.28215409184913e-05	-9.43153004579812e-05	0.000184660683537044	Interpersonal Physical Violence predicting Lifetime PTSD via fMRI_PC_5	97.50%	Indirect Effect of Female	NA
22637	-0.00329328183470605	-0.00855294032627278	0.00198609326355006	Interpersonal Physical Violence predicting Lifetime PTSD via fMRI_PC_5	97.50%	Direct Effect of Male	NA
22638	-0.0013666124645509	-0.00413392616554124	0.00137793589840569	Interpersonal Physical Violence predicting Lifetime PTSD via fMRI_PC_5	97.50%	Direct Effect of Female	NA
22639	-6.28379487315984e-06	-0.000190883458025541	0.000156066840622601	Interpersonal Physical Violence predicting Lifetime PTSD via fMRI_PC_5	97.50%	Indirect Effect of Age6	NA
22640	-0.000980974845516416	-0.00310402635601379	0.00118789235001873	Interpersonal Physical Violence predicting Lifetime PTSD via fMRI_PC_5	97.50%	Direct Effect of Age6	NA
22641	-2.08131733123202e-06	-0.00018029875820116	0.000179947748299035	Interpersonal Physical Violence predicting Lifetime PTSD via fMRI_PC_5	97.50%	Indirect Effect of Age10	NA
22642	-0.00150112474083644	-0.00389110879703576	0.00089401017990698	Interpersonal Physical Violence predicting Lifetime PTSD via fMRI_PC_5	97.50%	Direct Effect of Age10	NA
22643	1.99214397318887e-08	-0.00018011088300952	0.000194814454930001	Interpersonal Physical Violence predicting Lifetime PTSD via fMRI_PC_5	97.50%	Indirect Effect of Age12	NA
22644	-0.00176119968849645	-0.00441006827241798	0.000877340668393844	Interpersonal Physical Violence predicting Lifetime PTSD via fMRI_PC_5	97.50%	Direct Effect of Age12	NA
22645	4.22239898165971e-06	-0.00018363585750995	0.000235037867779797	Interpersonal Physical Violence predicting Lifetime PTSD via fMRI_PC_5	97.50%	Indirect Effect of Age16	NA
22646	-0.00228134958381647	-0.00560086540595929	0.000958997377895645	Interpersonal Physical Violence predicting Lifetime PTSD via fMRI_PC_5	97.50%	Direct Effect of Age16	NA
22647	1.36779734509973e-05	-0.000221038497219048	0.000347065215871007	Interpersonal Physical Violence predicting Lifetime PTSD via fMRI_PC_5	97.50%	Indirect Effect of Age25	NA
22648	-0.00345168684828651	-0.00859527622868302	0.0015751738139023	Interpersonal Physical Violence predicting Lifetime PTSD via fMRI_PC_5	97.50%	Direct Effect of Age25	NA
22649	3.44756718486677e-06	-0.00018109103290478	0.000226391896366782	Interpersonal Physical Violence predicting Lifetime PTSD via fMRI_PC_5	97.50%	Total Indirect Effect	NA
22650	-0.00218199937968197	-0.00536499025124292	0.000944785801927987	Interpersonal Physical Violence predicting Lifetime PTSD via fMRI_PC_5	97.50%	Total Direct Effect	NA
22651	2.20564087849989e-05	-0.000456876314184606	0.000616569178744298	Interpersonal Physical Violence predicting Lifetime PTSD via fMRI_PC_5	99.00%	Index of Moderated Mediation of Sex	NA
22652	1.05061938548195e-06	-1.03664329442199e-05	1.87709667299034e-05	Interpersonal Physical Violence predicting Lifetime PTSD via fMRI_PC_5	99.00%	Index of Moderated Mediation of First Age	NA
22653	-9.23486786650761e-06	-0.00055784467872607	0.000493215175197803	Interpersonal Physical Violence predicting Lifetime PTSD via fMRI_PC_5	99.00%	Indirect Effect of Male	NA
22654	1.28215409184913e-05	-0.000126884927350832	0.000222097733286638	Interpersonal Physical Violence predicting Lifetime PTSD via fMRI_PC_5	99.00%	Indirect Effect of Female	NA
22655	-0.00329328183470605	-0.00941444647398694	0.00270630979963996	Interpersonal Physical Violence predicting Lifetime PTSD via fMRI_PC_5	99.00%	Direct Effect of Male	NA
22656	-0.0013666124645509	-0.00459564824067268	0.00172448560486274	Interpersonal Physical Violence predicting Lifetime PTSD via fMRI_PC_5	99.00%	Direct Effect of Female	NA
22657	-6.28379487315984e-06	-0.00024780451202811	0.000197804101307134	Interpersonal Physical Violence predicting Lifetime PTSD via fMRI_PC_5	99.00%	Indirect Effect of Age6	NA
22658	-0.000980974845516416	-0.00344351284372896	0.00147264189588627	Interpersonal Physical Violence predicting Lifetime PTSD via fMRI_PC_5	99.00%	Direct Effect of Age6	NA
22659	-2.08131733123202e-06	-0.000239028952121236	0.000216155975744913	Interpersonal Physical Violence predicting Lifetime PTSD via fMRI_PC_5	99.00%	Indirect Effect of Age10	NA
22660	-0.00150112474083644	-0.00434093492871521	0.00123025567411615	Interpersonal Physical Violence predicting Lifetime PTSD via fMRI_PC_5	99.00%	Direct Effect of Age10	NA
22661	1.99214397318887e-08	-0.000236571824665981	0.000237706736527515	Interpersonal Physical Violence predicting Lifetime PTSD via fMRI_PC_5	99.00%	Indirect Effect of Age12	NA
22662	-0.00176119968849645	-0.00488429905037466	0.00124857937983006	Interpersonal Physical Violence predicting Lifetime PTSD via fMRI_PC_5	99.00%	Direct Effect of Age12	NA
22663	4.22239898165971e-06	-0.00023797160293715	0.00028350115836735	Interpersonal Physical Violence predicting Lifetime PTSD via fMRI_PC_5	99.00%	Indirect Effect of Age16	NA
22664	-0.00228134958381647	-0.00613222787083802	0.00143071936229293	Interpersonal Physical Violence predicting Lifetime PTSD via fMRI_PC_5	99.00%	Direct Effect of Age16	NA
22665	1.36779734509973e-05	-0.000276718053409384	0.0004150052508445	Interpersonal Physical Violence predicting Lifetime PTSD via fMRI_PC_5	99.00%	Indirect Effect of Age25	NA
22666	-0.00345168684828651	-0.00938207598945861	0.00225484538575898	Interpersonal Physical Violence predicting Lifetime PTSD via fMRI_PC_5	99.00%	Direct Effect of Age25	NA
22667	3.44756718486677e-06	-0.000235638902682054	0.000271425034386249	Interpersonal Physical Violence predicting Lifetime PTSD via fMRI_PC_5	99.00%	Total Indirect Effect	NA
22668	-0.00218199937968197	-0.00588791420542443	0.00137348436898194	Interpersonal Physical Violence predicting Lifetime PTSD via fMRI_PC_5	99.00%	Total Direct Effect	NA
22669	2.20564087849989e-05	-0.0011320757442822	0.00117957526502097	Interpersonal Physical Violence predicting Lifetime PTSD via fMRI_PC_5	99.99%	Index of Moderated Mediation of Sex	NA
22670	1.05061938548195e-06	-1.82965237472213e-05	3.50921401010327e-05	Interpersonal Physical Violence predicting Lifetime PTSD via fMRI_PC_5	99.99%	Index of Moderated Mediation of First Age	NA
22671	-9.23486786650761e-06	-0.00114078372826413	0.00138522940898244	Interpersonal Physical Violence predicting Lifetime PTSD via fMRI_PC_5	99.99%	Indirect Effect of Male	NA
22672	1.28215409184913e-05	-0.000226924179437884	0.000393456142657118	Interpersonal Physical Violence predicting Lifetime PTSD via fMRI_PC_5	99.99%	Indirect Effect of Female	NA
22673	-0.00329328183470605	-0.011226568341583	0.00523425922092194	Interpersonal Physical Violence predicting Lifetime PTSD via fMRI_PC_5	99.99%	Direct Effect of Male	NA
22674	-0.0013666124645509	-0.00607502308284502	0.00321253945242518	Interpersonal Physical Violence predicting Lifetime PTSD via fMRI_PC_5	99.99%	Direct Effect of Female	NA
22675	-6.28379487315984e-06	-0.000508860447228172	0.000524458963810272	Interpersonal Physical Violence predicting Lifetime PTSD via fMRI_PC_5	99.99%	Indirect Effect of Age6	NA
22676	-0.000980974845516416	-0.004279381604261	0.00257727721776028	Interpersonal Physical Violence predicting Lifetime PTSD via fMRI_PC_5	99.99%	Direct Effect of Age6	NA
22677	-2.08131733123202e-06	-0.000479905549440786	0.000615072466519047	Interpersonal Physical Violence predicting Lifetime PTSD via fMRI_PC_5	99.99%	Indirect Effect of Age10	NA
22678	-0.00150112474083644	-0.00533506451113568	0.00234774638124056	Interpersonal Physical Violence predicting Lifetime PTSD via fMRI_PC_5	99.99%	Direct Effect of Age10	NA
22679	1.99214397318887e-08	-0.000465428100547092	0.000660379217873435	Interpersonal Physical Violence predicting Lifetime PTSD via fMRI_PC_5	99.99%	Indirect Effect of Age12	NA
22680	-0.00176119968849645	-0.00618645309724019	0.00245009817146049	Interpersonal Physical Violence predicting Lifetime PTSD via fMRI_PC_5	99.99%	Direct Effect of Age12	NA
22681	4.22239898165971e-06	-0.000545006044548269	0.000761653160011814	Interpersonal Physical Violence predicting Lifetime PTSD via fMRI_PC_5	99.99%	Indirect Effect of Age16	NA
22682	-0.00228134958381647	-0.00788924108475332	0.00302846201654192	Interpersonal Physical Violence predicting Lifetime PTSD via fMRI_PC_5	99.99%	Direct Effect of Age16	NA
22683	1.36779734509973e-05	-0.000595933833824872	0.00105033036786478	Interpersonal Physical Violence predicting Lifetime PTSD via fMRI_PC_5	99.99%	Indirect Effect of Age25	NA
22684	-0.00345168684828651	-0.0119356471982009	0.00500207525277437	Interpersonal Physical Violence predicting Lifetime PTSD via fMRI_PC_5	99.99%	Direct Effect of Age25	NA
22685	3.44756718486677e-06	-0.000529684741290996	0.000736377671279276	Interpersonal Physical Violence predicting Lifetime PTSD via fMRI_PC_5	99.99%	Total Indirect Effect	NA
22686	-0.00218199937968197	-0.00749029110096733	0.00296998285754367	Interpersonal Physical Violence predicting Lifetime PTSD via fMRI_PC_5	99.99%	Total Direct Effect	NA
22687	2.20564087849989e-05	-0.000965660118242717	0.00127927676665506	Interpersonal Physical Violence predicting Lifetime PTSD via fMRI_PC_5	99.9999%	Index of Moderated Mediation of Sex	NA
22688	1.05061938548195e-06	-2.5378218374211e-05	3.86743886592248e-05	Interpersonal Physical Violence predicting Lifetime PTSD via fMRI_PC_5	99.9999%	Index of Moderated Mediation of First Age	NA
22689	-9.23486786650761e-06	-0.00118558159982823	0.00120918588714416	Interpersonal Physical Violence predicting Lifetime PTSD via fMRI_PC_5	99.9999%	Indirect Effect of Male	NA
22690	1.28215409184913e-05	-0.000307049160126964	0.000462557547202834	Interpersonal Physical Violence predicting Lifetime PTSD via fMRI_PC_5	99.9999%	Indirect Effect of Female	NA
22691	-0.00329328183470605	-0.0120475942016879	0.0057291596531168	Interpersonal Physical Violence predicting Lifetime PTSD via fMRI_PC_5	99.9999%	Direct Effect of Male	NA
22692	-0.0013666124645509	-0.00602759114200291	0.00344905204418082	Interpersonal Physical Violence predicting Lifetime PTSD via fMRI_PC_5	99.9999%	Direct Effect of Female	NA
22693	-6.28379487315984e-06	-0.000504397822170636	0.000460149291986977	Interpersonal Physical Violence predicting Lifetime PTSD via fMRI_PC_5	99.9999%	Indirect Effect of Age6	NA
22694	-0.000980974845516416	-0.00462361947268133	0.00252813090871874	Interpersonal Physical Violence predicting Lifetime PTSD via fMRI_PC_5	99.9999%	Direct Effect of Age6	NA
22695	-2.08131733123202e-06	-0.000512141721987505	0.000544282424667621	Interpersonal Physical Violence predicting Lifetime PTSD via fMRI_PC_5	99.9999%	Indirect Effect of Age10	NA
22696	-0.00150112474083644	-0.00544641642703998	0.00272824095755857	Interpersonal Physical Violence predicting Lifetime PTSD via fMRI_PC_5	99.9999%	Direct Effect of Age10	NA
22697	1.99214397318887e-08	-0.000516374692040208	0.000586460805558281	Interpersonal Physical Violence predicting Lifetime PTSD via fMRI_PC_5	99.9999%	Indirect Effect of Age12	NA
22698	-0.00176119968849645	-0.00625415748620258	0.00287247234945616	Interpersonal Physical Violence predicting Lifetime PTSD via fMRI_PC_5	99.9999%	Direct Effect of Age12	NA
22699	4.22239898165971e-06	-0.000524920002019765	0.000670817567339602	Interpersonal Physical Violence predicting Lifetime PTSD via fMRI_PC_5	99.9999%	Indirect Effect of Age16	NA
22700	-0.00228134958381647	-0.00827071113762983	0.00330035518591502	Interpersonal Physical Violence predicting Lifetime PTSD via fMRI_PC_5	99.9999%	Direct Effect of Age16	NA
22701	1.36779734509973e-05	-0.000733571012695994	0.000894658416520987	Interpersonal Physical Violence predicting Lifetime PTSD via fMRI_PC_5	99.9999%	Indirect Effect of Age25	NA
22702	-0.00345168684828651	-0.0128079568533412	0.00539667494111509	Interpersonal Physical Violence predicting Lifetime PTSD via fMRI_PC_5	99.9999%	Direct Effect of Age25	NA
22703	3.44756718486677e-06	-0.00052327972443868	0.000655264289386171	Interpersonal Physical Violence predicting Lifetime PTSD via fMRI_PC_5	99.9999%	Total Indirect Effect	NA
22704	-0.00218199937968197	-0.00782971884895549	0.00314406328580277	Interpersonal Physical Violence predicting Lifetime PTSD via fMRI_PC_5	99.9999%	Total Direct Effect	NA
22705	-4.28688621472096e-05	-0.000608039515958471	0.000441994519930672	Interpersonal Physical Violence predicting Lifetime PTSD via fMRI_PC_6	97.50%	Index of Moderated Mediation of Sex	NA
22706	-1.93762989251055e-06	-2.24206439873443e-05	1.93404312987843e-05	Interpersonal Physical Violence predicting Lifetime PTSD via fMRI_PC_6	97.50%	Index of Moderated Mediation of First Age	NA
22707	2.06934498907504e-05	-0.000321986820126087	0.000459384480673687	Interpersonal Physical Violence predicting Lifetime PTSD via fMRI_PC_6	97.50%	Indirect Effect of Male	NA
22708	-2.21754122564592e-05	-0.000264423562321404	0.000223848786573099	Interpersonal Physical Violence predicting Lifetime PTSD via fMRI_PC_6	97.50%	Indirect Effect of Female	NA
22709	-0.0037157821826656	-0.0087461300326947	0.00145930131529674	Interpersonal Physical Violence predicting Lifetime PTSD via fMRI_PC_6	97.50%	Direct Effect of Male	NA
22710	-0.00140061753058776	-0.00418119207422239	0.00128804222453599	Interpersonal Physical Violence predicting Lifetime PTSD via fMRI_PC_6	97.50%	Direct Effect of Female	NA
22711	1.39911510354839e-05	-0.00016289060913559	0.000228471127117615	Interpersonal Physical Violence predicting Lifetime PTSD via fMRI_PC_6	97.50%	Indirect Effect of Age6	NA
22712	-0.0011586615952856	-0.00320721423408394	0.000961472171019439	Interpersonal Physical Violence predicting Lifetime PTSD via fMRI_PC_6	97.50%	Direct Effect of Age6	NA
22713	6.24063146544164e-06	-0.000133830474479653	0.000185896849640496	Interpersonal Physical Violence predicting Lifetime PTSD via fMRI_PC_6	97.50%	Indirect Effect of Age10	NA
22714	-0.00168806549809164	-0.00399509248783562	0.000685252741732873	Interpersonal Physical Violence predicting Lifetime PTSD via fMRI_PC_6	97.50%	Direct Effect of Age10	NA
22715	2.36537168042053e-06	-0.000138095747910709	0.000172680826139753	Interpersonal Physical Violence predicting Lifetime PTSD via fMRI_PC_6	97.50%	Indirect Effect of Age12	NA
22716	-0.00195276744949466	-0.00452932258183103	0.000650715203294657	Interpersonal Physical Violence predicting Lifetime PTSD via fMRI_PC_6	97.50%	Direct Effect of Age12	NA
22717	-5.38514788962169e-06	-0.000185157966272844	0.000181000771267685	Interpersonal Physical Violence predicting Lifetime PTSD via fMRI_PC_6	97.50%	Indirect Effect of Age16	NA
22718	-0.0024821713523007	-0.00572931625977146	0.000785216685443069	Interpersonal Physical Violence predicting Lifetime PTSD via fMRI_PC_6	97.50%	Direct Effect of Age16	NA
22719	-2.28238169222167e-05	-0.000364895197064283	0.000304502789326693	Interpersonal Physical Violence predicting Lifetime PTSD via fMRI_PC_6	97.50%	Indirect Effect of Age25	NA
22720	-0.0036733301336143	-0.00868544003457221	0.00138458227547932	Interpersonal Physical Violence predicting Lifetime PTSD via fMRI_PC_6	97.50%	Direct Effect of Age25	NA
22721	-3.95614584389515e-06	-0.000174479432616692	0.00017800638167659	Interpersonal Physical Violence predicting Lifetime PTSD via fMRI_PC_6	97.50%	Total Indirect Effect	NA
22722	-0.00238851865356474	-0.00548387920871114	0.000760430609377126	Interpersonal Physical Violence predicting Lifetime PTSD via fMRI_PC_6	97.50%	Total Direct Effect	NA
22723	-4.28688621472096e-05	-0.000759158107472364	0.000597074825069803	Interpersonal Physical Violence predicting Lifetime PTSD via fMRI_PC_6	99.00%	Index of Moderated Mediation of Sex	NA
22724	-1.93762989251055e-06	-2.65405637829823e-05	2.46372068337735e-05	Interpersonal Physical Violence predicting Lifetime PTSD via fMRI_PC_6	99.00%	Index of Moderated Mediation of First Age	NA
22725	2.06934498907504e-05	-0.000445662606188381	0.000597008703204117	Interpersonal Physical Violence predicting Lifetime PTSD via fMRI_PC_6	99.00%	Indirect Effect of Male	NA
22726	-2.21754122564592e-05	-0.000310822862467753	0.000284869632651128	Interpersonal Physical Violence predicting Lifetime PTSD via fMRI_PC_6	99.00%	Indirect Effect of Female	NA
22727	-0.0037157821826656	-0.00960636909574208	0.00206413702736785	Interpersonal Physical Violence predicting Lifetime PTSD via fMRI_PC_6	99.00%	Direct Effect of Male	NA
22728	-0.00140061753058776	-0.00453677089507343	0.00170470801073739	Interpersonal Physical Violence predicting Lifetime PTSD via fMRI_PC_6	99.00%	Direct Effect of Female	NA
22729	1.39911510354839e-05	-0.000220433973728551	0.000289031938508722	Interpersonal Physical Violence predicting Lifetime PTSD via fMRI_PC_6	99.00%	Indirect Effect of Age6	NA
22730	-0.0011586615952856	-0.0035264864468596	0.00117460012859315	Interpersonal Physical Violence predicting Lifetime PTSD via fMRI_PC_6	99.00%	Direct Effect of Age6	NA
22731	6.24063146544164e-06	-0.000186032344395323	0.000240747505844968	Interpersonal Physical Violence predicting Lifetime PTSD via fMRI_PC_6	99.00%	Indirect Effect of Age10	NA
22732	-0.00168806549809164	-0.00437518522218145	0.00095317030369435	Interpersonal Physical Violence predicting Lifetime PTSD via fMRI_PC_6	99.00%	Direct Effect of Age10	NA
22733	2.36537168042053e-06	-0.000189928768659861	0.000226869706510684	Interpersonal Physical Violence predicting Lifetime PTSD via fMRI_PC_6	99.00%	Indirect Effect of Age12	NA
22734	-0.00195276744949466	-0.00492690438205621	0.000940353383482478	Interpersonal Physical Violence predicting Lifetime PTSD via fMRI_PC_6	99.00%	Direct Effect of Age12	NA
22735	-5.38514788962169e-06	-0.000247886260455909	0.000240064109396113	Interpersonal Physical Violence predicting Lifetime PTSD via fMRI_PC_6	99.00%	Indirect Effect of Age16	NA
22736	-0.0024821713523007	-0.00621123342202246	0.00118392077089778	Interpersonal Physical Violence predicting Lifetime PTSD via fMRI_PC_6	99.00%	Direct Effect of Age16	NA
22737	-2.28238169222167e-05	-0.000448199539262556	0.000399226476710634	Interpersonal Physical Violence predicting Lifetime PTSD via fMRI_PC_6	99.00%	Indirect Effect of Age25	NA
22738	-0.0036733301336143	-0.0094424370464583	0.00202154414363376	Interpersonal Physical Violence predicting Lifetime PTSD via fMRI_PC_6	99.00%	Direct Effect of Age25	NA
22739	-3.95614584389515e-06	-0.000235486130603433	0.000233258318708396	Interpersonal Physical Violence predicting Lifetime PTSD via fMRI_PC_6	99.00%	Total Indirect Effect	NA
22740	-0.00238851865356474	-0.00597814858431991	0.00111770102801471	Interpersonal Physical Violence predicting Lifetime PTSD via fMRI_PC_6	99.00%	Total Direct Effect	NA
22741	-4.28688621472096e-05	-0.00127398483172511	0.00103875074803487	Interpersonal Physical Violence predicting Lifetime PTSD via fMRI_PC_6	99.99%	Index of Moderated Mediation of Sex	NA
22742	-1.93762989251055e-06	-4.31509620962282e-05	4.65964375223903e-05	Interpersonal Physical Violence predicting Lifetime PTSD via fMRI_PC_6	99.99%	Index of Moderated Mediation of First Age	NA
22743	2.06934498907504e-05	-0.000918966064463024	0.00110757668238003	Interpersonal Physical Violence predicting Lifetime PTSD via fMRI_PC_6	99.99%	Indirect Effect of Male	NA
22744	-2.21754122564592e-05	-0.000524258681245534	0.000546044230404832	Interpersonal Physical Violence predicting Lifetime PTSD via fMRI_PC_6	99.99%	Indirect Effect of Female	NA
22745	-0.0037157821826656	-0.0128916477910397	0.00445595956206413	Interpersonal Physical Violence predicting Lifetime PTSD via fMRI_PC_6	99.99%	Direct Effect of Male	NA
22746	-0.00140061753058776	-0.00595205717864008	0.00311060530928485	Interpersonal Physical Violence predicting Lifetime PTSD via fMRI_PC_6	99.99%	Direct Effect of Female	NA
22747	1.39911510354839e-05	-0.000414512436825353	0.000495464246097508	Interpersonal Physical Violence predicting Lifetime PTSD via fMRI_PC_6	99.99%	Indirect Effect of Age6	NA
22748	-0.0011586615952856	-0.00492748711854901	0.00209513874387667	Interpersonal Physical Violence predicting Lifetime PTSD via fMRI_PC_6	99.99%	Direct Effect of Age6	NA
22749	6.24063146544164e-06	-0.000369973298027923	0.000454759967080092	Interpersonal Physical Violence predicting Lifetime PTSD via fMRI_PC_6	99.99%	Indirect Effect of Age10	NA
22750	-0.00168806549809164	-0.00574362181418851	0.00195991802254673	Interpersonal Physical Violence predicting Lifetime PTSD via fMRI_PC_6	99.99%	Direct Effect of Age10	NA
22751	2.36537168042053e-06	-0.000366508487531159	0.000425280157336446	Interpersonal Physical Violence predicting Lifetime PTSD via fMRI_PC_6	99.99%	Indirect Effect of Age12	NA
22752	-0.00195276744949466	-0.00633620708958503	0.00225933008333387	Interpersonal Physical Violence predicting Lifetime PTSD via fMRI_PC_6	99.99%	Direct Effect of Age12	NA
22753	-5.38514788962169e-06	-0.000428885004014814	0.000428610177764623	Interpersonal Physical Violence predicting Lifetime PTSD via fMRI_PC_6	99.99%	Indirect Effect of Age16	NA
22754	-0.0024821713523007	-0.00787569135036456	0.00297345783884782	Interpersonal Physical Violence predicting Lifetime PTSD via fMRI_PC_6	99.99%	Direct Effect of Age16	NA
22755	-2.28238169222167e-05	-0.000757145919324043	0.000769528732879077	Interpersonal Physical Violence predicting Lifetime PTSD via fMRI_PC_6	99.99%	Indirect Effect of Age25	NA
22756	-0.0036733301336143	-0.0125849159796646	0.00499625700430572	Interpersonal Physical Violence predicting Lifetime PTSD via fMRI_PC_6	99.99%	Direct Effect of Age25	NA
22757	-3.95614584389515e-06	-0.000402252498563374	0.000407114469489487	Interpersonal Physical Violence predicting Lifetime PTSD via fMRI_PC_6	99.99%	Total Indirect Effect	NA
22758	-0.00238851865356474	-0.00755047098086367	0.00279241269592706	Interpersonal Physical Violence predicting Lifetime PTSD via fMRI_PC_6	99.99%	Total Direct Effect	NA
22759	-4.28688621472096e-05	-0.00142401103002705	0.00139610387591964	Interpersonal Physical Violence predicting Lifetime PTSD via fMRI_PC_6	99.9999%	Index of Moderated Mediation of Sex	NA
22760	-1.93762989251055e-06	-5.01110110862875e-05	4.36779652254108e-05	Interpersonal Physical Violence predicting Lifetime PTSD via fMRI_PC_6	99.9999%	Index of Moderated Mediation of First Age	NA
22761	2.06934498907504e-05	-0.00110554701273417	0.00124500784143368	Interpersonal Physical Violence predicting Lifetime PTSD via fMRI_PC_6	99.9999%	Indirect Effect of Male	NA
22762	-2.21754122564592e-05	-0.000596720765034335	0.000520883864354788	Interpersonal Physical Violence predicting Lifetime PTSD via fMRI_PC_6	99.9999%	Indirect Effect of Female	NA
22763	-0.0037157821826656	-0.0137515908723349	0.00537154387414997	Interpersonal Physical Violence predicting Lifetime PTSD via fMRI_PC_6	99.9999%	Direct Effect of Male	NA
22764	-0.00140061753058776	-0.00603947867202555	0.00318604603721623	Interpersonal Physical Violence predicting Lifetime PTSD via fMRI_PC_6	99.9999%	Direct Effect of Female	NA
22765	1.39911510354839e-05	-0.000560557420995613	0.000570734984303956	Interpersonal Physical Violence predicting Lifetime PTSD via fMRI_PC_6	99.9999%	Indirect Effect of Age6	NA
22766	-0.0011586615952856	-0.00515326795150592	0.00215132810615526	Interpersonal Physical Violence predicting Lifetime PTSD via fMRI_PC_6	99.9999%	Direct Effect of Age6	NA
22767	6.24063146544164e-06	-0.000449468182010714	0.000508508501127005	Interpersonal Physical Violence predicting Lifetime PTSD via fMRI_PC_6	99.9999%	Indirect Effect of Age10	NA
22768	-0.00168806549809164	-0.00629085657474481	0.00245380269647236	Interpersonal Physical Violence predicting Lifetime PTSD via fMRI_PC_6	99.9999%	Direct Effect of Age10	NA
22769	2.36537168042053e-06	-0.000439836273349193	0.000491477432304338	Interpersonal Physical Violence predicting Lifetime PTSD via fMRI_PC_6	99.9999%	Indirect Effect of Age12	NA
22770	-0.00195276744949466	-0.00686530857302556	0.00268539219805993	Interpersonal Physical Violence predicting Lifetime PTSD via fMRI_PC_6	99.9999%	Direct Effect of Age12	NA
22771	-5.38514788962169e-06	-0.000633275932432549	0.000484022214617509	Interpersonal Physical Violence predicting Lifetime PTSD via fMRI_PC_6	99.9999%	Indirect Effect of Age16	NA
22772	-0.0024821713523007	-0.00882872432752533	0.00315440264104643	Interpersonal Physical Violence predicting Lifetime PTSD via fMRI_PC_6	99.9999%	Direct Effect of Age16	NA
22773	-2.28238169222167e-05	-0.0010685151653701	0.000849898651295969	Interpersonal Physical Violence predicting Lifetime PTSD via fMRI_PC_6	99.9999%	Indirect Effect of Age25	NA
22774	-0.0036733301336143	-0.0135064897140496	0.00511847205091088	Interpersonal Physical Violence predicting Lifetime PTSD via fMRI_PC_6	99.9999%	Direct Effect of Age25	NA
22775	-3.95614584389515e-06	-0.000597610495289055	0.000483145490214451	Interpersonal Physical Violence predicting Lifetime PTSD via fMRI_PC_6	99.9999%	Total Indirect Effect	NA
22776	-0.00238851865356474	-0.00844947445682905	0.00303432882206309	Interpersonal Physical Violence predicting Lifetime PTSD via fMRI_PC_6	99.9999%	Total Direct Effect	NA
22777	-0.000619799437433891	-0.001709844060277	0.000301029331760938	Interpersonal Physical Violence predicting Lifetime PTSD via fMRI_PC_7	97.50%	Index of Moderated Mediation of Sex	NA
22778	-2.90302878313829e-05	-5.9037016877604e-05	-7.39948968579116e-06	Interpersonal Physical Violence predicting Lifetime PTSD via fMRI_PC_7	97.50%	Index of Moderated Mediation of First Age	*
22779	0.000256942363798621	-0.000789505461530476	0.00132556946920135	Interpersonal Physical Violence predicting Lifetime PTSD via fMRI_PC_7	97.50%	Indirect Effect of Male	NA
22780	-0.00036285707363527	-0.000723740003582187	-0.000101374229518878	Interpersonal Physical Violence predicting Lifetime PTSD via fMRI_PC_7	97.50%	Indirect Effect of Female	*
22781	-0.00367443418878005	-0.00878243262014344	0.0015751310921527	Interpersonal Physical Violence predicting Lifetime PTSD via fMRI_PC_7	97.50%	Direct Effect of Male	NA
22782	-0.00107351210561022	-0.00364425809241481	0.001535517370945	Interpersonal Physical Violence predicting Lifetime PTSD via fMRI_PC_7	97.50%	Direct Effect of Female	NA
22783	0.000169450728312318	-0.000245847134492968	0.000618364897156028	Interpersonal Physical Violence predicting Lifetime PTSD via fMRI_PC_7	97.50%	Indirect Effect of Age6	NA
22784	-0.00118949733754281	-0.00330821990220327	0.000947233735315509	Interpersonal Physical Violence predicting Lifetime PTSD via fMRI_PC_7	97.50%	Direct Effect of Age6	NA
22785	5.33295769867863e-05	-0.000416822248107124	0.000507073341341768	Interpersonal Physical Violence predicting Lifetime PTSD via fMRI_PC_7	97.50%	Indirect Effect of Age10	NA
22786	-0.001616771465873	-0.00392132344709972	0.000755731823307084	Interpersonal Physical Violence predicting Lifetime PTSD via fMRI_PC_7	97.50%	Direct Effect of Age10	NA
22787	-4.73099867597944e-06	-0.000510109661574688	0.00045822938676663	Interpersonal Physical Violence predicting Lifetime PTSD via fMRI_PC_7	97.50%	Indirect Effect of Age12	NA
22788	-0.00183040853003809	-0.00433974712800225	0.000768890273279813	Interpersonal Physical Violence predicting Lifetime PTSD via fMRI_PC_7	97.50%	Direct Effect of Age12	NA
22789	-0.000120852150001511	-0.000704141864646337	0.000369641998528298	Interpersonal Physical Violence predicting Lifetime PTSD via fMRI_PC_7	97.50%	Indirect Effect of Age16	NA
22790	-0.00225768265836827	-0.00536725289596446	0.000911905233339469	Interpersonal Physical Violence predicting Lifetime PTSD via fMRI_PC_7	97.50%	Direct Effect of Age16	NA
22791	-0.000382124740483957	-0.00117173468210506	0.000213888624151498	Interpersonal Physical Violence predicting Lifetime PTSD via fMRI_PC_7	97.50%	Indirect Effect of Age25	NA
22792	-0.00321904944711118	-0.00797688715600119	0.0016243166902423	Interpersonal Physical Violence predicting Lifetime PTSD via fMRI_PC_7	97.50%	Direct Effect of Age25	NA
22793	-9.94423127258661e-05	-0.000666513311015126	0.000385272969066511	Interpersonal Physical Violence predicting Lifetime PTSD via fMRI_PC_7	97.50%	Total Indirect Effect	NA
22794	-0.00227834630368326	-0.00529869023538206	0.000811516692183139	Interpersonal Physical Violence predicting Lifetime PTSD via fMRI_PC_7	97.50%	Total Direct Effect	NA
22795	-0.000619799437433891	-0.00191233868272749	0.000484607055092151	Interpersonal Physical Violence predicting Lifetime PTSD via fMRI_PC_7	99.00%	Index of Moderated Mediation of Sex	NA
22796	-2.90302878313829e-05	-6.36207245690004e-05	-5.36052797349646e-06	Interpersonal Physical Violence predicting Lifetime PTSD via fMRI_PC_7	99.00%	Index of Moderated Mediation of First Age	*
22797	0.000256942363798621	-0.00104354273015829	0.00151741845923975	Interpersonal Physical Violence predicting Lifetime PTSD via fMRI_PC_7	99.00%	Indirect Effect of Male	NA
22798	-0.00036285707363527	-0.000775516795351089	-7.58634508717815e-05	Interpersonal Physical Violence predicting Lifetime PTSD via fMRI_PC_7	99.00%	Indirect Effect of Female	*
22799	-0.00367443418878005	-0.0097157451284797	0.00237236328306154	Interpersonal Physical Violence predicting Lifetime PTSD via fMRI_PC_7	99.00%	Direct Effect of Male	NA
22800	-0.00107351210561022	-0.00403992569659795	0.00190801506630881	Interpersonal Physical Violence predicting Lifetime PTSD via fMRI_PC_7	99.00%	Direct Effect of Female	NA
22801	0.000169450728312318	-0.000333488833656532	0.000702080055175083	Interpersonal Physical Violence predicting Lifetime PTSD via fMRI_PC_7	99.00%	Indirect Effect of Age6	NA
22802	-0.00118949733754281	-0.00366331895749681	0.00128127920363419	Interpersonal Physical Violence predicting Lifetime PTSD via fMRI_PC_7	99.00%	Direct Effect of Age6	NA
22803	5.33295769867863e-05	-0.000527026460449701	0.000595233078641181	Interpersonal Physical Violence predicting Lifetime PTSD via fMRI_PC_7	99.00%	Indirect Effect of Age10	NA
22804	-0.001616771465873	-0.00433453266642338	0.00109226538400634	Interpersonal Physical Violence predicting Lifetime PTSD via fMRI_PC_7	99.00%	Direct Effect of Age10	NA
22805	-4.73099867597944e-06	-0.000626306544229768	0.000547439839649948	Interpersonal Physical Violence predicting Lifetime PTSD via fMRI_PC_7	99.00%	Indirect Effect of Age12	NA
22806	-0.00183040853003809	-0.00479530779217076	0.00115126136181188	Interpersonal Physical Violence predicting Lifetime PTSD via fMRI_PC_7	99.00%	Direct Effect of Age12	NA
22807	-0.000120852150001511	-0.000829648450111912	0.000459921079564533	Interpersonal Physical Violence predicting Lifetime PTSD via fMRI_PC_7	99.00%	Indirect Effect of Age16	NA
22808	-0.00225768265836827	-0.00592562487537061	0.00145849927383231	Interpersonal Physical Violence predicting Lifetime PTSD via fMRI_PC_7	99.00%	Direct Effect of Age16	NA
22809	-0.000382124740483957	-0.00133489103139401	0.000303292166053175	Interpersonal Physical Violence predicting Lifetime PTSD via fMRI_PC_7	99.00%	Indirect Effect of Age25	NA
22810	-0.00321904944711118	-0.00882373004195969	0.00241514484986688	Interpersonal Physical Violence predicting Lifetime PTSD via fMRI_PC_7	99.00%	Direct Effect of Age25	NA
22811	-9.94423127258661e-05	-0.000791214343996997	0.000473847419357758	Interpersonal Physical Violence predicting Lifetime PTSD via fMRI_PC_7	99.00%	Total Indirect Effect	NA
22812	-0.00227834630368326	-0.00580513258294365	0.00133484683681976	Interpersonal Physical Violence predicting Lifetime PTSD via fMRI_PC_7	99.00%	Total Direct Effect	NA
22813	-0.000619799437433891	-0.00274185975972217	0.00114236976203718	Interpersonal Physical Violence predicting Lifetime PTSD via fMRI_PC_7	99.99%	Index of Moderated Mediation of Sex	NA
22814	-2.90302878313829e-05	-8.97250738310292e-05	6.79624234151778e-06	Interpersonal Physical Violence predicting Lifetime PTSD via fMRI_PC_7	99.99%	Index of Moderated Mediation of First Age	NA
22815	0.000256942363798621	-0.00171388216198207	0.00229807964645012	Interpersonal Physical Violence predicting Lifetime PTSD via fMRI_PC_7	99.99%	Indirect Effect of Male	NA
22816	-0.00036285707363527	-0.00109199682315929	8.18273639894227e-05	Interpersonal Physical Violence predicting Lifetime PTSD via fMRI_PC_7	99.99%	Indirect Effect of Female	NA
22817	-0.00367443418878005	-0.0124691467688121	0.00484783575725493	Interpersonal Physical Violence predicting Lifetime PTSD via fMRI_PC_7	99.99%	Direct Effect of Male	NA
22818	-0.00107351210561022	-0.00546881547755062	0.00315600672987946	Interpersonal Physical Violence predicting Lifetime PTSD via fMRI_PC_7	99.99%	Direct Effect of Female	NA
22819	0.000169450728312318	-0.000634351897402635	0.00103857336436388	Interpersonal Physical Violence predicting Lifetime PTSD via fMRI_PC_7	99.99%	Indirect Effect of Age6	NA
22820	-0.00118949733754281	-0.00478434599000895	0.00227895903168552	Interpersonal Physical Violence predicting Lifetime PTSD via fMRI_PC_7	99.99%	Direct Effect of Age6	NA
22821	5.33295769867863e-05	-0.000820550602963166	0.00094643369912797	Interpersonal Physical Violence predicting Lifetime PTSD via fMRI_PC_7	99.99%	Indirect Effect of Age10	NA
22822	-0.001616771465873	-0.00544078298007004	0.00219602379277499	Interpersonal Physical Violence predicting Lifetime PTSD via fMRI_PC_7	99.99%	Direct Effect of Age10	NA
22823	-4.73099867597944e-06	-0.00092439672534086	0.000900363866510017	Interpersonal Physical Violence predicting Lifetime PTSD via fMRI_PC_7	99.99%	Indirect Effect of Age12	NA
22824	-0.00183040853003809	-0.00597910980367404	0.00233685700494623	Interpersonal Physical Violence predicting Lifetime PTSD via fMRI_PC_7	99.99%	Direct Effect of Age12	NA
22825	-0.000120852150001511	-0.00124712717040106	0.000791072369882062	Interpersonal Physical Violence predicting Lifetime PTSD via fMRI_PC_7	99.99%	Indirect Effect of Age16	NA
22826	-0.00225768265836827	-0.0076987465951087	0.00296311973417386	Interpersonal Physical Violence predicting Lifetime PTSD via fMRI_PC_7	99.99%	Direct Effect of Age16	NA
22827	-0.000382124740483957	-0.00197327067178652	0.00073776127468897	Interpersonal Physical Violence predicting Lifetime PTSD via fMRI_PC_7	99.99%	Indirect Effect of Age25	NA
22828	-0.00321904944711118	-0.0117468438500958	0.0046830123844805	Interpersonal Physical Violence predicting Lifetime PTSD via fMRI_PC_7	99.99%	Direct Effect of Age25	NA
22829	-9.94423127258661e-05	-0.00118762374459309	0.000797625954907902	Interpersonal Physical Violence predicting Lifetime PTSD via fMRI_PC_7	99.99%	Total Indirect Effect	NA
22830	-0.00227834630368326	-0.00741571746689725	0.00272834410956163	Interpersonal Physical Violence predicting Lifetime PTSD via fMRI_PC_7	99.99%	Total Direct Effect	NA
22831	-0.000619799437433891	-0.00309020004003771	0.00157099762373857	Interpersonal Physical Violence predicting Lifetime PTSD via fMRI_PC_7	99.9999%	Index of Moderated Mediation of Sex	NA
22832	-2.90302878313829e-05	-0.000102557787733808	8.42556286790701e-06	Interpersonal Physical Violence predicting Lifetime PTSD via fMRI_PC_7	99.9999%	Index of Moderated Mediation of First Age	NA
22833	0.000256942363798621	-0.00276251751385485	0.00258238403917092	Interpersonal Physical Violence predicting Lifetime PTSD via fMRI_PC_7	99.9999%	Indirect Effect of Male	NA
22834	-0.00036285707363527	-0.00119424767454112	0.000106395442026319	Interpersonal Physical Violence predicting Lifetime PTSD via fMRI_PC_7	99.9999%	Indirect Effect of Female	NA
22835	-0.00367443418878005	-0.0129255663184349	0.00632401368229871	Interpersonal Physical Violence predicting Lifetime PTSD via fMRI_PC_7	99.9999%	Direct Effect of Male	NA
22836	-0.00107351210561022	-0.00524319428456457	0.00396847792278733	Interpersonal Physical Violence predicting Lifetime PTSD via fMRI_PC_7	99.9999%	Direct Effect of Female	NA
22837	0.000169450728312318	-0.000911385884187095	0.00115871267295752	Interpersonal Physical Violence predicting Lifetime PTSD via fMRI_PC_7	99.9999%	Indirect Effect of Age6	NA
22838	-0.00118949733754281	-0.00505653263632691	0.00276884612278185	Interpersonal Physical Violence predicting Lifetime PTSD via fMRI_PC_7	99.9999%	Direct Effect of Age6	NA
22839	5.33295769867863e-05	-0.00132078356995228	0.00100645437201762	Interpersonal Physical Violence predicting Lifetime PTSD via fMRI_PC_7	99.9999%	Indirect Effect of Age10	NA
22840	-0.001616771465873	-0.00572359358953704	0.00266309282902188	Interpersonal Physical Violence predicting Lifetime PTSD via fMRI_PC_7	99.9999%	Direct Effect of Age10	NA
22841	-4.73099867597944e-06	-0.00152555450212077	0.00093037429387038	Interpersonal Physical Violence predicting Lifetime PTSD via fMRI_PC_7	99.9999%	Indirect Effect of Age12	NA
22842	-0.00183040853003809	-0.0063429891100256	0.00268398907972408	Interpersonal Physical Violence predicting Lifetime PTSD via fMRI_PC_7	99.9999%	Direct Effect of Age12	NA
22843	-0.000120852150001511	-0.00193509636645775	0.000827414465559561	Interpersonal Physical Violence predicting Lifetime PTSD via fMRI_PC_7	99.9999%	Indirect Effect of Age16	NA
22844	-0.00225768265836827	-0.00760010803651438	0.0036171838529983	Interpersonal Physical Violence predicting Lifetime PTSD via fMRI_PC_7	99.9999%	Direct Effect of Age16	NA
22845	-0.000382124740483957	-0.00285656556121595	0.00085451301178428	Interpersonal Physical Violence predicting Lifetime PTSD via fMRI_PC_7	99.9999%	Indirect Effect of Age25	NA
22846	-0.00321904944711118	-0.0111131428358816	0.00653682816067445	Interpersonal Physical Violence predicting Lifetime PTSD via fMRI_PC_7	99.9999%	Direct Effect of Age25	NA
22847	-9.94423127258661e-05	-0.00185958708522061	0.000825487459622983	Interpersonal Physical Violence predicting Lifetime PTSD via fMRI_PC_7	99.9999%	Total Indirect Effect	NA
22848	-0.00227834630368326	-0.00774951786214827	0.00332421032867035	Interpersonal Physical Violence predicting Lifetime PTSD via fMRI_PC_7	99.9999%	Total Direct Effect	NA
22849	-3.43505696267427e-05	-0.000573708908594463	0.0003935850409454	Interpersonal Physical Violence predicting Lifetime PTSD via fMRI_PC_8	97.50%	Index of Moderated Mediation of Sex	NA
22850	-3.27671874905346e-06	-1.98191094630245e-05	9.02164917960444e-06	Interpersonal Physical Violence predicting Lifetime PTSD via fMRI_PC_8	97.50%	Index of Moderated Mediation of First Age	NA
22851	6.24010693489546e-06	-0.000470563083197181	0.000530907364593798	Interpersonal Physical Violence predicting Lifetime PTSD via fMRI_PC_8	97.50%	Indirect Effect of Male	NA
22852	-2.81104626918472e-05	-0.000199706029282071	9.95245098575162e-05	Interpersonal Physical Violence predicting Lifetime PTSD via fMRI_PC_8	97.50%	Indirect Effect of Female	NA
22853	-0.00323511566801291	-0.00861810139994882	0.00204076011819032	Interpersonal Physical Violence predicting Lifetime PTSD via fMRI_PC_8	97.50%	Direct Effect of Male	NA
22854	-0.00145551325667048	-0.00402849854656765	0.00121526047374677	Interpersonal Physical Violence predicting Lifetime PTSD via fMRI_PC_8	97.50%	Direct Effect of Female	NA
22855	1.68391368126261e-05	-0.000167481160046159	0.000254219749431568	Interpersonal Physical Violence predicting Lifetime PTSD via fMRI_PC_8	97.50%	Indirect Effect of Age6	NA
22856	-0.000945622488454792	-0.00313282209722097	0.00120830939853639	Interpersonal Physical Violence predicting Lifetime PTSD via fMRI_PC_8	97.50%	Direct Effect of Age6	NA
22857	3.73226181641225e-06	-0.000205661585966746	0.000233599356028918	Interpersonal Physical Violence predicting Lifetime PTSD via fMRI_PC_8	97.50%	Indirect Effect of Age10	NA
22858	-0.00149243891729635	-0.0039303721534679	0.000885693716579779	Interpersonal Physical Violence predicting Lifetime PTSD via fMRI_PC_8	97.50%	Direct Effect of Age10	NA
22859	-2.82117568169466e-06	-0.000227672908061891	0.000226934161212438	Interpersonal Physical Violence predicting Lifetime PTSD via fMRI_PC_8	97.50%	Indirect Effect of Age12	NA
22860	-0.00176584713171712	-0.00442007865579251	0.000824025146614174	Interpersonal Physical Violence predicting Lifetime PTSD via fMRI_PC_8	97.50%	Direct Effect of Age12	NA
22861	-1.59280506779085e-05	-0.000280466535313276	0.000217873760682074	Interpersonal Physical Violence predicting Lifetime PTSD via fMRI_PC_8	97.50%	Indirect Effect of Age16	NA
22862	-0.00231266356055868	-0.00557215869724614	0.000873952419366587	Interpersonal Physical Violence predicting Lifetime PTSD via fMRI_PC_8	97.50%	Direct Effect of Age16	NA
22863	-4.54185194193896e-05	-0.000426902461854414	0.000245575916024263	Interpersonal Physical Violence predicting Lifetime PTSD via fMRI_PC_8	97.50%	Indirect Effect of Age25	NA
22864	-0.00354300052545218	-0.00845215109204406	0.0013503763439125	Interpersonal Physical Violence predicting Lifetime PTSD via fMRI_PC_8	97.50%	Direct Effect of Age25	NA
22865	-1.35114706004816e-05	-0.000268727538283149	0.000218668144013739	Interpersonal Physical Violence predicting Lifetime PTSD via fMRI_PC_8	97.50%	Total Indirect Effect	NA
22866	-0.0022253557520915	-0.0054045579574502	0.000880127964070547	Interpersonal Physical Violence predicting Lifetime PTSD via fMRI_PC_8	97.50%	Total Direct Effect	NA
22867	-3.43505696267427e-05	-0.000680022925506298	0.000514509050453658	Interpersonal Physical Violence predicting Lifetime PTSD via fMRI_PC_8	99.00%	Index of Moderated Mediation of Sex	NA
22868	-3.27671874905346e-06	-2.34876141555199e-05	1.28469121072921e-05	Interpersonal Physical Violence predicting Lifetime PTSD via fMRI_PC_8	99.00%	Index of Moderated Mediation of First Age	NA
22869	6.24010693489546e-06	-0.000602624537437488	0.000660469353246543	Interpersonal Physical Violence predicting Lifetime PTSD via fMRI_PC_8	99.00%	Indirect Effect of Male	NA
22870	-2.81104626918472e-05	-0.00023943479803081	0.000138656758185851	Interpersonal Physical Violence predicting Lifetime PTSD via fMRI_PC_8	99.00%	Indirect Effect of Female	NA
22871	-0.00323511566801291	-0.00936986791934655	0.00274819743357731	Interpersonal Physical Violence predicting Lifetime PTSD via fMRI_PC_8	99.00%	Direct Effect of Male	NA
22872	-0.00145551325667048	-0.00441211004692611	0.00156344550982833	Interpersonal Physical Violence predicting Lifetime PTSD via fMRI_PC_8	99.00%	Direct Effect of Female	NA
22873	1.68391368126261e-05	-0.00022297263415293	0.000309743013437124	Interpersonal Physical Violence predicting Lifetime PTSD via fMRI_PC_8	99.00%	Indirect Effect of Age6	NA
22874	-0.000945622488454792	-0.0034593478880234	0.00157834361056347	Interpersonal Physical Violence predicting Lifetime PTSD via fMRI_PC_8	99.00%	Direct Effect of Age6	NA
22875	3.73226181641225e-06	-0.000255338526085763	0.000294665727696545	Interpersonal Physical Violence predicting Lifetime PTSD via fMRI_PC_8	99.00%	Indirect Effect of Age10	NA
22876	-0.00149243891729635	-0.00425085829209718	0.00123508414361558	Interpersonal Physical Violence predicting Lifetime PTSD via fMRI_PC_8	99.00%	Direct Effect of Age10	NA
22877	-2.82117568169466e-06	-0.000281914798233188	0.000287905174223178	Interpersonal Physical Violence predicting Lifetime PTSD via fMRI_PC_8	99.00%	Indirect Effect of Age12	NA
22878	-0.00176584713171712	-0.00477950526777681	0.00123107623821458	Interpersonal Physical Violence predicting Lifetime PTSD via fMRI_PC_8	99.00%	Direct Effect of Age12	NA
22879	-1.59280506779085e-05	-0.000343140565201645	0.000287065899584037	Interpersonal Physical Violence predicting Lifetime PTSD via fMRI_PC_8	99.00%	Indirect Effect of Age16	NA
22880	-0.00231266356055868	-0.00605000982874392	0.00132247601909717	Interpersonal Physical Violence predicting Lifetime PTSD via fMRI_PC_8	99.00%	Direct Effect of Age16	NA
22881	-4.54185194193896e-05	-0.00051442426119925	0.000331778450242764	Interpersonal Physical Violence predicting Lifetime PTSD via fMRI_PC_8	99.00%	Indirect Effect of Age25	NA
22882	-0.00354300052545218	-0.00917734431395716	0.0020007892200628	Interpersonal Physical Violence predicting Lifetime PTSD via fMRI_PC_8	99.00%	Direct Effect of Age25	NA
22883	-1.35114706004816e-05	-0.000330264106813558	0.000284689160024629	Interpersonal Physical Violence predicting Lifetime PTSD via fMRI_PC_8	99.00%	Total Indirect Effect	NA
22884	-0.0022253557520915	-0.00582687253391248	0.00135646856958778	Interpersonal Physical Violence predicting Lifetime PTSD via fMRI_PC_8	99.00%	Total Direct Effect	NA
22885	-3.43505696267427e-05	-0.00147731012024969	0.000946700038275254	Interpersonal Physical Violence predicting Lifetime PTSD via fMRI_PC_8	99.99%	Index of Moderated Mediation of Sex	NA
22886	-3.27671874905346e-06	-3.91938621614364e-05	2.97245742421645e-05	Interpersonal Physical Violence predicting Lifetime PTSD via fMRI_PC_8	99.99%	Index of Moderated Mediation of First Age	NA
22887	6.24010693489546e-06	-0.00101355661114904	0.00136391268338138	Interpersonal Physical Violence predicting Lifetime PTSD via fMRI_PC_8	99.99%	Indirect Effect of Male	NA
22888	-2.81104626918472e-05	-0.000406490306913134	0.000315347117230665	Interpersonal Physical Violence predicting Lifetime PTSD via fMRI_PC_8	99.99%	Indirect Effect of Female	NA
22889	-0.00323511566801291	-0.0117115720280816	0.00638978367896418	Interpersonal Physical Violence predicting Lifetime PTSD via fMRI_PC_8	99.99%	Direct Effect of Male	NA
22890	-0.00145551325667048	-0.00594300703134772	0.00261501634014667	Interpersonal Physical Violence predicting Lifetime PTSD via fMRI_PC_8	99.99%	Direct Effect of Female	NA
22891	1.68391368126261e-05	-0.00039030695294502	0.000635697273760367	Interpersonal Physical Violence predicting Lifetime PTSD via fMRI_PC_8	99.99%	Indirect Effect of Age6	NA
22892	-0.000945622488454792	-0.00468980407010577	0.00301447434696958	Interpersonal Physical Violence predicting Lifetime PTSD via fMRI_PC_8	99.99%	Direct Effect of Age6	NA
22893	3.73226181641225e-06	-0.000456001950538118	0.000587766185128645	Interpersonal Physical Violence predicting Lifetime PTSD via fMRI_PC_8	99.99%	Indirect Effect of Age10	NA
22894	-0.00149243891729635	-0.00540429652039686	0.00272806061191191	Interpersonal Physical Violence predicting Lifetime PTSD via fMRI_PC_8	99.99%	Direct Effect of Age10	NA
22895	-2.82117568169466e-06	-0.000488173210539451	0.000602649714401123	Interpersonal Physical Violence predicting Lifetime PTSD via fMRI_PC_8	99.99%	Indirect Effect of Age12	NA
22896	-0.00176584713171712	-0.00614802565093975	0.00288951902035579	Interpersonal Physical Violence predicting Lifetime PTSD via fMRI_PC_8	99.99%	Direct Effect of Age12	NA
22897	-1.59280506779085e-05	-0.000552515730542115	0.00063241677294608	Interpersonal Physical Violence predicting Lifetime PTSD via fMRI_PC_8	99.99%	Indirect Effect of Age16	NA
22898	-0.00231266356055868	-0.00788813286736584	0.00336716933086443	Interpersonal Physical Violence predicting Lifetime PTSD via fMRI_PC_8	99.99%	Direct Effect of Age16	NA
22899	-4.54185194193896e-05	-0.000823453436171472	0.000699397698883572	Interpersonal Physical Violence predicting Lifetime PTSD via fMRI_PC_8	99.99%	Indirect Effect of Age25	NA
22900	-0.00354300052545218	-0.012504965499155	0.0049459152831385	Interpersonal Physical Violence predicting Lifetime PTSD via fMRI_PC_8	99.99%	Direct Effect of Age25	NA
22901	-1.35114706004816e-05	-0.000540652578416623	0.000626928471526853	Interpersonal Physical Violence predicting Lifetime PTSD via fMRI_PC_8	99.99%	Total Indirect Effect	NA
22902	-0.0022253557520915	-0.00754701283478089	0.00369364989148676	Interpersonal Physical Violence predicting Lifetime PTSD via fMRI_PC_8	99.99%	Total Direct Effect	NA
22903	-3.43505696267427e-05	-0.00175535771017713	0.00124925500411587	Interpersonal Physical Violence predicting Lifetime PTSD via fMRI_PC_8	99.9999%	Index of Moderated Mediation of Sex	NA
22904	-3.27671874905346e-06	-4.63446035385845e-05	3.34466748840848e-05	Interpersonal Physical Violence predicting Lifetime PTSD via fMRI_PC_8	99.9999%	Index of Moderated Mediation of First Age	NA
22905	6.24010693489546e-06	-0.0014408537398128	0.0017704564023437	Interpersonal Physical Violence predicting Lifetime PTSD via fMRI_PC_8	99.9999%	Indirect Effect of Male	NA
22906	-2.81104626918472e-05	-0.000490761299080459	0.000325047759806921	Interpersonal Physical Violence predicting Lifetime PTSD via fMRI_PC_8	99.9999%	Indirect Effect of Female	NA
22907	-0.00323511566801291	-0.0119927413331893	0.0061765100291665	Interpersonal Physical Violence predicting Lifetime PTSD via fMRI_PC_8	99.9999%	Direct Effect of Male	NA
22908	-0.00145551325667048	-0.00608782972707732	0.00360802525641547	Interpersonal Physical Violence predicting Lifetime PTSD via fMRI_PC_8	99.9999%	Direct Effect of Female	NA
22909	1.68391368126261e-05	-0.000549661737893805	0.00079426337858557	Interpersonal Physical Violence predicting Lifetime PTSD via fMRI_PC_8	99.9999%	Indirect Effect of Age6	NA
22910	-0.000945622488454792	-0.00455322134530104	0.00285181895518957	Interpersonal Physical Violence predicting Lifetime PTSD via fMRI_PC_8	99.9999%	Direct Effect of Age6	NA
22911	3.73226181641225e-06	-0.000624553863473346	0.000780165833705984	Interpersonal Physical Violence predicting Lifetime PTSD via fMRI_PC_8	99.9999%	Indirect Effect of Age10	NA
22912	-0.00149243891729635	-0.00531491284107242	0.002693975743555	Interpersonal Physical Violence predicting Lifetime PTSD via fMRI_PC_8	99.9999%	Direct Effect of Age10	NA
22913	-2.82117568169466e-06	-0.000662048078356692	0.000773327133683888	Interpersonal Physical Violence predicting Lifetime PTSD via fMRI_PC_8	99.9999%	Indirect Effect of Age12	NA
22914	-0.00176584713171712	-0.00607968653498741	0.00274792775482738	Interpersonal Physical Violence predicting Lifetime PTSD via fMRI_PC_8	99.9999%	Direct Effect of Age12	NA
22915	-1.59280506779085e-05	-0.000737124056278776	0.000759649733639696	Interpersonal Physical Violence predicting Lifetime PTSD via fMRI_PC_8	99.9999%	Indirect Effect of Age16	NA
22916	-0.00231266356055868	-0.00761088595070265	0.00343570130269771	Interpersonal Physical Violence predicting Lifetime PTSD via fMRI_PC_8	99.9999%	Direct Effect of Age16	NA
22917	-4.54185194193896e-05	-0.00095749930294171	0.000792835721927598	Interpersonal Physical Violence predicting Lifetime PTSD via fMRI_PC_8	99.9999%	Indirect Effect of Age25	NA
22918	-0.00354300052545218	-0.0116821875350459	0.00608732203075541	Interpersonal Physical Violence predicting Lifetime PTSD via fMRI_PC_8	99.9999%	Direct Effect of Age25	NA
22919	-1.35114706004816e-05	-0.000723281922849392	0.000762171504272844	Interpersonal Physical Violence predicting Lifetime PTSD via fMRI_PC_8	99.9999%	Total Indirect Effect	NA
22920	-0.0022253557520915	-0.00731088705546759	0.00320360623702415	Interpersonal Physical Violence predicting Lifetime PTSD via fMRI_PC_8	99.9999%	Total Direct Effect	NA
22921	-4.73874046304425e-05	-0.00100477294834973	0.000962307352047239	Interpersonal Physical Violence predicting Lifetime PTSD via fMRI_PC_9	97.50%	Index of Moderated Mediation of Sex	NA
22922	-3.47985266478854e-07	-1.2263046581274e-05	1.27516656827872e-05	Interpersonal Physical Violence predicting Lifetime PTSD via fMRI_PC_9	97.50%	Index of Moderated Mediation of First Age	NA
22923	4.36735568841757e-05	-0.000890659942311809	0.000967700422966797	Interpersonal Physical Violence predicting Lifetime PTSD via fMRI_PC_9	97.50%	Indirect Effect of Male	NA
22924	-3.71384774626685e-06	-0.000145837164524368	0.000146861204959274	Interpersonal Physical Violence predicting Lifetime PTSD via fMRI_PC_9	97.50%	Indirect Effect of Female	NA
22925	-0.00309751719755763	-0.008534918409241	0.00250658470438936	Interpersonal Physical Violence predicting Lifetime PTSD via fMRI_PC_9	97.50%	Direct Effect of Male	NA
22926	-0.00139978365770892	-0.00409844585853543	0.00133194980560864	Interpersonal Physical Violence predicting Lifetime PTSD via fMRI_PC_9	97.50%	Direct Effect of Female	NA
22927	1.96490127524316e-05	-0.000399122949211231	0.000422892702517885	Interpersonal Physical Violence predicting Lifetime PTSD via fMRI_PC_9	97.50%	Indirect Effect of Age6	NA
22928	-0.000887415852296818	-0.00314511599808282	0.00144407415916356	Interpersonal Physical Violence predicting Lifetime PTSD via fMRI_PC_9	97.50%	Direct Effect of Age6	NA
22929	1.82570716865162e-05	-0.000371209260944854	0.00041033867155426	Interpersonal Physical Violence predicting Lifetime PTSD via fMRI_PC_9	97.50%	Indirect Effect of Age10	NA
22930	-0.001420276121057	-0.00387674387427784	0.00111700548706716	Interpersonal Physical Violence predicting Lifetime PTSD via fMRI_PC_9	97.50%	Direct Effect of Age10	NA
22931	1.75611011535585e-05	-0.000365686164175577	0.000402161445795763	Interpersonal Physical Violence predicting Lifetime PTSD via fMRI_PC_9	97.50%	Indirect Effect of Age12	NA
22932	-0.0016867062554371	-0.00433778405544741	0.00107994248931364	Interpersonal Physical Violence predicting Lifetime PTSD via fMRI_PC_9	97.50%	Direct Effect of Age12	NA
22933	1.61691600876431e-05	-0.000350765867171111	0.000396622520286498	Interpersonal Physical Violence predicting Lifetime PTSD via fMRI_PC_9	97.50%	Indirect Effect of Age16	NA
22934	-0.00221956652419728	-0.00549382272725735	0.00109643676887722	Interpersonal Physical Violence predicting Lifetime PTSD via fMRI_PC_9	97.50%	Direct Effect of Age16	NA
22935	1.30372926893334e-05	-0.000339875374710926	0.000405858837864238	Interpersonal Physical Violence predicting Lifetime PTSD via fMRI_PC_9	97.50%	Indirect Effect of Age25	NA
22936	-0.0034185021289077	-0.00847658393730689	0.00158127918745538	Interpersonal Physical Violence predicting Lifetime PTSD via fMRI_PC_9	97.50%	Direct Effect of Age25	NA
22937	1.64257992216712e-05	-0.000351939455897761	0.000397193673901195	Interpersonal Physical Violence predicting Lifetime PTSD via fMRI_PC_9	97.50%	Total Indirect Effect	NA
22938	-0.00210489461292295	-0.00521114602414669	0.00109446136708902	Interpersonal Physical Violence predicting Lifetime PTSD via fMRI_PC_9	97.50%	Total Direct Effect	NA
22939	-4.73874046304425e-05	-0.00118509906379575	0.00113849410152904	Interpersonal Physical Violence predicting Lifetime PTSD via fMRI_PC_9	99.00%	Index of Moderated Mediation of Sex	NA
22940	-3.47985266478854e-07	-1.55656678161832e-05	1.65168542774341e-05	Interpersonal Physical Violence predicting Lifetime PTSD via fMRI_PC_9	99.00%	Index of Moderated Mediation of First Age	NA
22941	4.36735568841757e-05	-0.00108205876178523	0.00117104638161488	Interpersonal Physical Violence predicting Lifetime PTSD via fMRI_PC_9	99.00%	Indirect Effect of Male	NA
22942	-3.71384774626685e-06	-0.00018517496545636	0.000193871387129579	Interpersonal Physical Violence predicting Lifetime PTSD via fMRI_PC_9	99.00%	Indirect Effect of Female	NA
22943	-0.00309751719755763	-0.0096187915162248	0.00333329416143019	Interpersonal Physical Violence predicting Lifetime PTSD via fMRI_PC_9	99.00%	Direct Effect of Male	NA
22944	-0.00139978365770892	-0.00454687736306935	0.00165806662947373	Interpersonal Physical Violence predicting Lifetime PTSD via fMRI_PC_9	99.00%	Direct Effect of Female	NA
22945	1.96490127524316e-05	-0.000475454495166265	0.000505505919933426	Interpersonal Physical Violence predicting Lifetime PTSD via fMRI_PC_9	99.00%	Indirect Effect of Age6	NA
22946	-0.000887415852296818	-0.00350433354485932	0.00177242708839641	Interpersonal Physical Violence predicting Lifetime PTSD via fMRI_PC_9	99.00%	Direct Effect of Age6	NA
22947	1.82570716865162e-05	-0.00045924837236031	0.000497087980866965	Interpersonal Physical Violence predicting Lifetime PTSD via fMRI_PC_9	99.00%	Indirect Effect of Age10	NA
22948	-0.001420276121057	-0.00433165441297768	0.00144476449837554	Interpersonal Physical Violence predicting Lifetime PTSD via fMRI_PC_9	99.00%	Direct Effect of Age10	NA
22949	1.75611011535585e-05	-0.000455103008475725	0.000491130074391636	Interpersonal Physical Violence predicting Lifetime PTSD via fMRI_PC_9	99.00%	Indirect Effect of Age12	NA
22950	-0.0016867062554371	-0.00484038441345521	0.00144030626038674	Interpersonal Physical Violence predicting Lifetime PTSD via fMRI_PC_9	99.00%	Direct Effect of Age12	NA
22951	1.61691600876431e-05	-0.0004458587288297	0.000497526917046905	Interpersonal Physical Violence predicting Lifetime PTSD via fMRI_PC_9	99.00%	Indirect Effect of Age16	NA
22952	-0.00221956652419728	-0.00608845274451936	0.00161331891205676	Interpersonal Physical Violence predicting Lifetime PTSD via fMRI_PC_9	99.00%	Direct Effect of Age16	NA
22953	1.30372926893334e-05	-0.000434923949029459	0.000528788749027892	Interpersonal Physical Violence predicting Lifetime PTSD via fMRI_PC_9	99.00%	Indirect Effect of Age25	NA
22954	-0.0034185021289077	-0.00930201434665723	0.00226816211871181	Interpersonal Physical Violence predicting Lifetime PTSD via fMRI_PC_9	99.00%	Direct Effect of Age25	NA
22955	1.64257992216712e-05	-0.000445819228831668	0.00049464872574371	Interpersonal Physical Violence predicting Lifetime PTSD via fMRI_PC_9	99.00%	Total Indirect Effect	NA
22956	-0.00210489461292295	-0.0058040377938696	0.00154497529276097	Interpersonal Physical Violence predicting Lifetime PTSD via fMRI_PC_9	99.00%	Total Direct Effect	NA
22957	-4.73874046304425e-05	-0.00203935566680948	0.0024867357849276	Interpersonal Physical Violence predicting Lifetime PTSD via fMRI_PC_9	99.99%	Index of Moderated Mediation of Sex	NA
22958	-3.47985266478854e-07	-2.88846282476696e-05	3.34928182200208e-05	Interpersonal Physical Violence predicting Lifetime PTSD via fMRI_PC_9	99.99%	Index of Moderated Mediation of First Age	NA
22959	4.36735568841757e-05	-0.00225381323974427	0.00212511103290268	Interpersonal Physical Violence predicting Lifetime PTSD via fMRI_PC_9	99.99%	Indirect Effect of Male	NA
22960	-3.71384774626685e-06	-0.000353897377804433	0.000390873232074924	Interpersonal Physical Violence predicting Lifetime PTSD via fMRI_PC_9	99.99%	Indirect Effect of Female	NA
22961	-0.00309751719755763	-0.0120806050948983	0.00589024957952213	Interpersonal Physical Violence predicting Lifetime PTSD via fMRI_PC_9	99.99%	Direct Effect of Male	NA
22962	-0.00139978365770892	-0.00601022065703693	0.00307240879457564	Interpersonal Physical Violence predicting Lifetime PTSD via fMRI_PC_9	99.99%	Direct Effect of Female	NA
22963	1.96490127524316e-05	-0.00103156042376444	0.000891875716932378	Interpersonal Physical Violence predicting Lifetime PTSD via fMRI_PC_9	99.99%	Indirect Effect of Age6	NA
22964	-0.000887415852296818	-0.00458897338031896	0.00267623904195167	Interpersonal Physical Violence predicting Lifetime PTSD via fMRI_PC_9	99.99%	Direct Effect of Age6	NA
22965	1.82570716865162e-05	-0.00094276137541487	0.000919935317402202	Interpersonal Physical Violence predicting Lifetime PTSD via fMRI_PC_9	99.99%	Indirect Effect of Age10	NA
22966	-0.001420276121057	-0.00536895985512086	0.00248891072592705	Interpersonal Physical Violence predicting Lifetime PTSD via fMRI_PC_9	99.99%	Direct Effect of Age10	NA
22967	1.75611011535585e-05	-0.000927498006397595	0.000930700697954019	Interpersonal Physical Violence predicting Lifetime PTSD via fMRI_PC_9	99.99%	Indirect Effect of Age12	NA
22968	-0.0016867062554371	-0.00601953926287031	0.00249681698338822	Interpersonal Physical Violence predicting Lifetime PTSD via fMRI_PC_9	99.99%	Direct Effect of Age12	NA
22969	1.61691600876431e-05	-0.000896971268363043	0.000947803639278434	Interpersonal Physical Violence predicting Lifetime PTSD via fMRI_PC_9	99.99%	Indirect Effect of Age16	NA
22970	-0.00221956652419728	-0.0076996003219191	0.00299397632171844	Interpersonal Physical Violence predicting Lifetime PTSD via fMRI_PC_9	99.99%	Direct Effect of Age16	NA
22971	1.30372926893334e-05	-0.000968297855116206	0.000986285257258366	Interpersonal Physical Violence predicting Lifetime PTSD via fMRI_PC_9	99.99%	Indirect Effect of Age25	NA
22972	-0.0034185021289077	-0.0120642947097818	0.00490185343169421	Interpersonal Physical Violence predicting Lifetime PTSD via fMRI_PC_9	99.99%	Direct Effect of Age25	NA
22973	1.64257992216712e-05	-0.000902599635688164	0.000944650284471745	Interpersonal Physical Violence predicting Lifetime PTSD via fMRI_PC_9	99.99%	Total Indirect Effect	NA
22974	-0.00210489461292295	-0.00738263214823945	0.00303527999516833	Interpersonal Physical Violence predicting Lifetime PTSD via fMRI_PC_9	99.99%	Total Direct Effect	NA
22975	-4.73874046304425e-05	-0.00182329416646527	0.00198778447208238	Interpersonal Physical Violence predicting Lifetime PTSD via fMRI_PC_9	99.9999%	Index of Moderated Mediation of Sex	NA
22976	-3.47985266478854e-07	-3.42248289105657e-05	4.07313774589203e-05	Interpersonal Physical Violence predicting Lifetime PTSD via fMRI_PC_9	99.9999%	Index of Moderated Mediation of First Age	NA
22977	4.36735568841757e-05	-0.0019218001017128	0.0018940150351533	Interpersonal Physical Violence predicting Lifetime PTSD via fMRI_PC_9	99.9999%	Indirect Effect of Male	NA
22978	-3.71384774626685e-06	-0.000401352671036239	0.000496165585003154	Interpersonal Physical Violence predicting Lifetime PTSD via fMRI_PC_9	99.9999%	Indirect Effect of Female	NA
22979	-0.00309751719755763	-0.0131272475193519	0.00667008531237275	Interpersonal Physical Violence predicting Lifetime PTSD via fMRI_PC_9	99.9999%	Direct Effect of Male	NA
22980	-0.00139978365770892	-0.00668482128885082	0.00306165654137494	Interpersonal Physical Violence predicting Lifetime PTSD via fMRI_PC_9	99.9999%	Direct Effect of Female	NA
22981	1.96490127524316e-05	-0.000830339117033219	0.000798279107612764	Interpersonal Physical Violence predicting Lifetime PTSD via fMRI_PC_9	99.9999%	Indirect Effect of Age6	NA
22982	-0.000887415852296818	-0.00480924566873723	0.00331971606273559	Interpersonal Physical Violence predicting Lifetime PTSD via fMRI_PC_9	99.9999%	Direct Effect of Age6	NA
22983	1.82570716865162e-05	-0.000810858799314755	0.000825611249041103	Interpersonal Physical Violence predicting Lifetime PTSD via fMRI_PC_9	99.9999%	Indirect Effect of Age10	NA
22984	-0.001420276121057	-0.00592671954164632	0.00303818553216707	Interpersonal Physical Violence predicting Lifetime PTSD via fMRI_PC_9	99.9999%	Direct Effect of Age10	NA
22985	1.75611011535585e-05	-0.000813257261238127	0.000839534313695593	Interpersonal Physical Violence predicting Lifetime PTSD via fMRI_PC_9	99.9999%	Indirect Effect of Age12	NA
22986	-0.0016867062554371	-0.00649581175251117	0.00328573716870781	Interpersonal Physical Violence predicting Lifetime PTSD via fMRI_PC_9	99.9999%	Direct Effect of Age12	NA
22987	1.61691600876431e-05	-0.000888025708168719	0.000867675643304171	Interpersonal Physical Violence predicting Lifetime PTSD via fMRI_PC_9	99.9999%	Indirect Effect of Age16	NA
22988	-0.00221956652419728	-0.00773601664678196	0.00378153896818491	Interpersonal Physical Violence predicting Lifetime PTSD via fMRI_PC_9	99.9999%	Direct Effect of Age16	NA
22989	1.30372926893334e-05	-0.00110065770958246	0.000931584846411407	Interpersonal Physical Violence predicting Lifetime PTSD via fMRI_PC_9	99.9999%	Indirect Effect of Age25	NA
22990	-0.0034185021289077	-0.0124575466968849	0.00490131363564716	Interpersonal Physical Violence predicting Lifetime PTSD via fMRI_PC_9	99.9999%	Direct Effect of Age25	NA
22991	1.64257992216712e-05	-0.000870696192846636	0.000862487085657589	Interpersonal Physical Violence predicting Lifetime PTSD via fMRI_PC_9	99.9999%	Total Indirect Effect	NA
22992	-0.00210489461292295	-0.00754008507631758	0.00354095085599121	Interpersonal Physical Violence predicting Lifetime PTSD via fMRI_PC_9	99.9999%	Total Direct Effect	NA
22993	-5.91196404843121e-05	-0.000647138888994455	0.000417005601112879	Interpersonal Physical Violence predicting Lifetime PTSD via fMRI_PC_10	97.50%	Index of Moderated Mediation of Sex	NA
22994	-1.27012646186515e-05	-3.8519082612421e-05	1.05776240191554e-05	Interpersonal Physical Violence predicting Lifetime PTSD via fMRI_PC_10	97.50%	Index of Moderated Mediation of First Age	NA
22995	-7.17535575055432e-05	-0.00067538091927385	0.000432951147304899	Interpersonal Physical Violence predicting Lifetime PTSD via fMRI_PC_10	97.50%	Indirect Effect of Male	NA
22996	-0.000130873197989855	-0.000412643488992829	0.000108418555580983	Interpersonal Physical Violence predicting Lifetime PTSD via fMRI_PC_10	97.50%	Indirect Effect of Female	NA
22997	-0.00360493134073729	-0.0089429138072374	0.00170016317664783	Interpersonal Physical Violence predicting Lifetime PTSD via fMRI_PC_10	97.50%	Direct Effect of Male	NA
22998	-0.0014230163689997	-0.00394313609862427	0.00116400938027025	Interpersonal Physical Violence predicting Lifetime PTSD via fMRI_PC_10	97.50%	Direct Effect of Female	NA
22999	1.18981127462365e-05	-0.000200858517030729	0.00025780658676318	Interpersonal Physical Violence predicting Lifetime PTSD via fMRI_PC_10	97.50%	Indirect Effect of Age6	NA
23000	-0.00112034585900437	-0.00329701883442834	0.00103796689501124	Interpersonal Physical Violence predicting Lifetime PTSD via fMRI_PC_10	97.50%	Direct Effect of Age6	NA
23001	-3.89069457283693e-05	-0.000309317385209338	0.000177254777922344	Interpersonal Physical Violence predicting Lifetime PTSD via fMRI_PC_10	97.50%	Indirect Effect of Age10	NA
23002	-0.00165151319956418	-0.00404167768506357	0.00073538381746011	Interpersonal Physical Violence predicting Lifetime PTSD via fMRI_PC_10	97.50%	Direct Effect of Age10	NA
23003	-6.43094749656722e-05	-0.000373071701728934	0.000153181845887939	Interpersonal Physical Violence predicting Lifetime PTSD via fMRI_PC_10	97.50%	Indirect Effect of Age12	NA
23004	-0.00191709686984409	-0.00449859086119206	0.000699433413915149	Interpersonal Physical Violence predicting Lifetime PTSD via fMRI_PC_10	97.50%	Direct Effect of Age12	NA
23005	-0.000115114533440278	-0.000502433538449856	0.000132213630522565	Interpersonal Physical Violence predicting Lifetime PTSD via fMRI_PC_10	97.50%	Indirect Effect of Age16	NA
23006	-0.00244826421040389	-0.00557604336505203	0.000775264925774849	Interpersonal Physical Violence predicting Lifetime PTSD via fMRI_PC_10	97.50%	Direct Effect of Age16	NA
23007	-0.000229425915008141	-0.000813061920767792	0.000196616426461898	Interpersonal Physical Violence predicting Lifetime PTSD via fMRI_PC_10	97.50%	Indirect Effect of Age25	NA
23008	-0.00364339072666346	-0.00843774366127155	0.00131121498648315	Interpersonal Physical Violence predicting Lifetime PTSD via fMRI_PC_10	97.50%	Direct Effect of Age25	NA
23009	-0.000105747350784023	-0.00047922089728822	0.000132971710365806	Interpersonal Physical Violence predicting Lifetime PTSD via fMRI_PC_10	97.50%	Total Indirect Effect	NA
23010	-0.0024560775827722	-0.00547572049219725	0.000659916575267845	Interpersonal Physical Violence predicting Lifetime PTSD via fMRI_PC_10	97.50%	Total Direct Effect	NA
23011	-5.91196404843121e-05	-0.000795683051340264	0.00052748186434897	Interpersonal Physical Violence predicting Lifetime PTSD via fMRI_PC_10	99.00%	Index of Moderated Mediation of Sex	NA
23012	-1.27012646186515e-05	-4.39116908947492e-05	1.46880506620654e-05	Interpersonal Physical Violence predicting Lifetime PTSD via fMRI_PC_10	99.00%	Index of Moderated Mediation of First Age	NA
23013	-7.17535575055432e-05	-0.000824243003096148	0.000563866096574174	Interpersonal Physical Violence predicting Lifetime PTSD via fMRI_PC_10	99.00%	Indirect Effect of Male	NA
23014	-0.000130873197989855	-0.000477486977191831	0.000152676321849752	Interpersonal Physical Violence predicting Lifetime PTSD via fMRI_PC_10	99.00%	Indirect Effect of Female	NA
23015	-0.00360493134073729	-0.00965598682868714	0.00237372215293411	Interpersonal Physical Violence predicting Lifetime PTSD via fMRI_PC_10	99.00%	Direct Effect of Male	NA
23016	-0.0014230163689997	-0.0043516356079306	0.00149246313275756	Interpersonal Physical Violence predicting Lifetime PTSD via fMRI_PC_10	99.00%	Direct Effect of Female	NA
23017	1.18981127462365e-05	-0.000256060039826172	0.000321193349341494	Interpersonal Physical Violence predicting Lifetime PTSD via fMRI_PC_10	99.00%	Indirect Effect of Age6	NA
23018	-0.00112034585900437	-0.00357438617753532	0.00132448778024597	Interpersonal Physical Violence predicting Lifetime PTSD via fMRI_PC_10	99.00%	Direct Effect of Age6	NA
23019	-3.89069457283693e-05	-0.000371738462214572	0.000234405797398862	Interpersonal Physical Violence predicting Lifetime PTSD via fMRI_PC_10	99.00%	Indirect Effect of Age10	NA
23020	-0.00165151319956418	-0.0043860206570588	0.00103151596938086	Interpersonal Physical Violence predicting Lifetime PTSD via fMRI_PC_10	99.00%	Direct Effect of Age10	NA
23021	-6.43094749656722e-05	-0.000440644899399228	0.000204862801194287	Interpersonal Physical Violence predicting Lifetime PTSD via fMRI_PC_10	99.00%	Indirect Effect of Age12	NA
23022	-0.00191709686984409	-0.00492416272450546	0.000978980137511346	Interpersonal Physical Violence predicting Lifetime PTSD via fMRI_PC_10	99.00%	Direct Effect of Age12	NA
23023	-0.000115114533440278	-0.000600251417812772	0.000188676882640027	Interpersonal Physical Violence predicting Lifetime PTSD via fMRI_PC_10	99.00%	Indirect Effect of Age16	NA
23024	-0.00244826421040389	-0.00619827036683912	0.00110612517900169	Interpersonal Physical Violence predicting Lifetime PTSD via fMRI_PC_10	99.00%	Direct Effect of Age16	NA
23025	-0.000229425915008141	-0.000959129761347679	0.000281943425579872	Interpersonal Physical Violence predicting Lifetime PTSD via fMRI_PC_10	99.00%	Indirect Effect of Age25	NA
23026	-0.00364339072666346	-0.00920177288799212	0.00174694993485982	Interpersonal Physical Violence predicting Lifetime PTSD via fMRI_PC_10	99.00%	Direct Effect of Age25	NA
23027	-0.000105747350784023	-0.000569934521811107	0.000184733731642875	Interpersonal Physical Violence predicting Lifetime PTSD via fMRI_PC_10	99.00%	Total Indirect Effect	NA
23028	-0.0024560775827722	-0.00607674909744315	0.000988228871335979	Interpersonal Physical Violence predicting Lifetime PTSD via fMRI_PC_10	99.00%	Total Direct Effect	NA
23029	-5.91196404843121e-05	-0.00142339833307363	0.000987684513882744	Interpersonal Physical Violence predicting Lifetime PTSD via fMRI_PC_10	99.99%	Index of Moderated Mediation of Sex	NA
23030	-1.27012646186515e-05	-6.23219314134272e-05	2.93291564504223e-05	Interpersonal Physical Violence predicting Lifetime PTSD via fMRI_PC_10	99.99%	Index of Moderated Mediation of First Age	NA
23031	-7.17535575055432e-05	-0.00141717927632268	0.00100464579565925	Interpersonal Physical Violence predicting Lifetime PTSD via fMRI_PC_10	99.99%	Indirect Effect of Male	NA
23032	-0.000130873197989855	-0.000689506861426448	0.000321282938557492	Interpersonal Physical Violence predicting Lifetime PTSD via fMRI_PC_10	99.99%	Indirect Effect of Female	NA
23033	-0.00360493134073729	-0.0127772012327318	0.00508533689694955	Interpersonal Physical Violence predicting Lifetime PTSD via fMRI_PC_10	99.99%	Direct Effect of Male	NA
23034	-0.0014230163689997	-0.00588257757984173	0.00292896820315765	Interpersonal Physical Violence predicting Lifetime PTSD via fMRI_PC_10	99.99%	Direct Effect of Female	NA
23035	1.18981127462365e-05	-0.000462400966404554	0.000538481545950775	Interpersonal Physical Violence predicting Lifetime PTSD via fMRI_PC_10	99.99%	Indirect Effect of Age6	NA
23036	-0.00112034585900437	-0.00490485761082573	0.00245628032947995	Interpersonal Physical Violence predicting Lifetime PTSD via fMRI_PC_10	99.99%	Direct Effect of Age6	NA
23037	-3.89069457283693e-05	-0.000650809614306486	0.000421597018070524	Interpersonal Physical Violence predicting Lifetime PTSD via fMRI_PC_10	99.99%	Indirect Effect of Age10	NA
23038	-0.00165151319956418	-0.00574292628479401	0.00225897017750687	Interpersonal Physical Violence predicting Lifetime PTSD via fMRI_PC_10	99.99%	Direct Effect of Age10	NA
23039	-6.43094749656722e-05	-0.000757613900950057	0.000434357039440755	Interpersonal Physical Violence predicting Lifetime PTSD via fMRI_PC_10	99.99%	Indirect Effect of Age12	NA
23040	-0.00191709686984409	-0.00648277490420672	0.00246090569616922	Interpersonal Physical Violence predicting Lifetime PTSD via fMRI_PC_10	99.99%	Direct Effect of Age12	NA
23041	-0.000115114533440278	-0.000968338418503189	0.000448759199077219	Interpersonal Physical Violence predicting Lifetime PTSD via fMRI_PC_10	99.99%	Indirect Effect of Age16	NA
23042	-0.00244826421040389	-0.00779208196249607	0.00312893543880478	Interpersonal Physical Violence predicting Lifetime PTSD via fMRI_PC_10	99.99%	Direct Effect of Age16	NA
23043	-0.000229425915008141	-0.00150908105564624	0.00070415034570419	Interpersonal Physical Violence predicting Lifetime PTSD via fMRI_PC_10	99.99%	Indirect Effect of Age25	NA
23044	-0.00364339072666346	-0.0112678959861787	0.00485876654872421	Interpersonal Physical Violence predicting Lifetime PTSD via fMRI_PC_10	99.99%	Direct Effect of Age25	NA
23045	-0.000105747350784023	-0.000932261810690791	0.000427831313450842	Interpersonal Physical Violence predicting Lifetime PTSD via fMRI_PC_10	99.99%	Total Indirect Effect	NA
23046	-0.0024560775827722	-0.00764705076526915	0.00327535229392401	Interpersonal Physical Violence predicting Lifetime PTSD via fMRI_PC_10	99.99%	Total Direct Effect	NA
23047	-5.91196404843121e-05	-0.0017050153608854	0.00114424702431031	Interpersonal Physical Violence predicting Lifetime PTSD via fMRI_PC_10	99.9999%	Index of Moderated Mediation of Sex	NA
23048	-1.27012646186515e-05	-7.27514689347675e-05	3.74363371151894e-05	Interpersonal Physical Violence predicting Lifetime PTSD via fMRI_PC_10	99.9999%	Index of Moderated Mediation of First Age	NA
23049	-7.17535575055432e-05	-0.00152794647677624	0.00137125274215141	Interpersonal Physical Violence predicting Lifetime PTSD via fMRI_PC_10	99.9999%	Indirect Effect of Male	NA
23050	-0.000130873197989855	-0.000786418908839059	0.000430720529291936	Interpersonal Physical Violence predicting Lifetime PTSD via fMRI_PC_10	99.9999%	Indirect Effect of Female	NA
23051	-0.00360493134073729	-0.0128507252789407	0.0051850987683658	Interpersonal Physical Violence predicting Lifetime PTSD via fMRI_PC_10	99.9999%	Direct Effect of Male	NA
23052	-0.0014230163689997	-0.00629336057681471	0.00338107642196943	Interpersonal Physical Violence predicting Lifetime PTSD via fMRI_PC_10	99.9999%	Direct Effect of Female	NA
23053	1.18981127462365e-05	-0.000524912146482933	0.000684602136440306	Interpersonal Physical Violence predicting Lifetime PTSD via fMRI_PC_10	99.9999%	Indirect Effect of Age6	NA
23054	-0.00112034585900437	-0.0051425864253304	0.00235599008619403	Interpersonal Physical Violence predicting Lifetime PTSD via fMRI_PC_10	99.9999%	Direct Effect of Age6	NA
23055	-3.89069457283693e-05	-0.000713694737383936	0.000557753779388625	Interpersonal Physical Violence predicting Lifetime PTSD via fMRI_PC_10	99.9999%	Indirect Effect of Age10	NA
23056	-0.00165151319956418	-0.0058134870684188	0.00244324414085672	Interpersonal Physical Violence predicting Lifetime PTSD via fMRI_PC_10	99.9999%	Direct Effect of Age10	NA
23057	-6.43094749656722e-05	-0.000808115465091664	0.000494329600862784	Interpersonal Physical Violence predicting Lifetime PTSD via fMRI_PC_10	99.9999%	Indirect Effect of Age12	NA
23058	-0.00191709686984409	-0.00668998301615683	0.00276939036539698	Interpersonal Physical Violence predicting Lifetime PTSD via fMRI_PC_10	99.9999%	Direct Effect of Age12	NA
23059	-0.000115114533440278	-0.000997545531690471	0.000592312473783278	Interpersonal Physical Violence predicting Lifetime PTSD via fMRI_PC_10	99.9999%	Indirect Effect of Age16	NA
23060	-0.00244826421040389	-0.00844739541862629	0.00353966817835117	Interpersonal Physical Violence predicting Lifetime PTSD via fMRI_PC_10	99.9999%	Direct Effect of Age16	NA
23061	-0.000229425915008141	-0.00157547636599041	0.000895524918285307	Interpersonal Physical Violence predicting Lifetime PTSD via fMRI_PC_10	99.9999%	Indirect Effect of Age25	NA
23062	-0.00364339072666346	-0.0124053373735902	0.00529013108559852	Interpersonal Physical Violence predicting Lifetime PTSD via fMRI_PC_10	99.9999%	Direct Effect of Age25	NA
23063	-0.000105747350784023	-0.000962533253100371	0.000567503665887693	Interpersonal Physical Violence predicting Lifetime PTSD via fMRI_PC_10	99.9999%	Total Indirect Effect	NA
23064	-0.0024560775827722	-0.00836417032086153	0.00338267094753414	Interpersonal Physical Violence predicting Lifetime PTSD via fMRI_PC_10	99.9999%	Total Direct Effect	NA
23065	0.000237130118147792	-0.000444404207494669	0.00128468547783964	Interpersonal Physical Violence predicting Lifetime PTSD via fMRI_PC_11	97.50%	Index of Moderated Mediation of Sex	NA
23066	-1.10468852044939e-05	-3.8763167230676e-05	1.19417805810684e-05	Interpersonal Physical Violence predicting Lifetime PTSD via fMRI_PC_11	97.50%	Index of Moderated Mediation of First Age	NA
23067	-0.00037824386966854	-0.00151179705086922	0.000319990629619243	Interpersonal Physical Violence predicting Lifetime PTSD via fMRI_PC_11	97.50%	Indirect Effect of Male	NA
23068	-0.000141113751520747	-0.000474200623041389	0.000125684770568268	Interpersonal Physical Violence predicting Lifetime PTSD via fMRI_PC_11	97.50%	Indirect Effect of Female	NA
23069	-0.00274512711078822	-0.00809627966508508	0.00268383562275117	Interpersonal Physical Violence predicting Lifetime PTSD via fMRI_PC_11	97.50%	Direct Effect of Male	NA
23070	-0.00117901265218492	-0.003963404257035	0.00166317582536079	Interpersonal Physical Violence predicting Lifetime PTSD via fMRI_PC_11	97.50%	Direct Effect of Female	NA
23071	-0.000139572277526935	-0.000604435375507445	0.000145898276664949	Interpersonal Physical Violence predicting Lifetime PTSD via fMRI_PC_11	97.50%	Indirect Effect of Age6	NA
23072	-0.000780804541993393	-0.00295986649077452	0.0014276509753766	Interpersonal Physical Violence predicting Lifetime PTSD via fMRI_PC_11	97.50%	Direct Effect of Age6	NA
23073	-0.00018375981834491	-0.000691784099160999	0.000122267356429855	Interpersonal Physical Violence predicting Lifetime PTSD via fMRI_PC_11	97.50%	Indirect Effect of Age10	NA
23074	-0.00124020826889128	-0.00365339026329601	0.00123764717382844	Interpersonal Physical Violence predicting Lifetime PTSD via fMRI_PC_11	97.50%	Direct Effect of Age10	NA
23075	-0.000205853588753898	-0.000739796257582685	0.000119947719872034	Interpersonal Physical Violence predicting Lifetime PTSD via fMRI_PC_11	97.50%	Indirect Effect of Age12	NA
23076	-0.00146991013234023	-0.00411757314934745	0.00123592431714295	Interpersonal Physical Violence predicting Lifetime PTSD via fMRI_PC_11	97.50%	Direct Effect of Age12	NA
23077	-0.000250041129571873	-0.000852728485407317	0.000124484703844042	Interpersonal Physical Violence predicting Lifetime PTSD via fMRI_PC_11	97.50%	Indirect Effect of Age16	NA
23078	-0.00192931385923812	-0.0052519833578648	0.00140573942413512	Interpersonal Physical Violence predicting Lifetime PTSD via fMRI_PC_11	97.50%	Direct Effect of Age16	NA
23079	-0.000349463096412318	-0.00114885230156201	0.00017795337066058	Interpersonal Physical Violence predicting Lifetime PTSD via fMRI_PC_11	97.50%	Indirect Effect of Age25	NA
23080	-0.00296297224475837	-0.00813197028273821	0.00228864105888359	Interpersonal Physical Violence predicting Lifetime PTSD via fMRI_PC_11	97.50%	Direct Effect of Age25	NA
23081	-0.000241894051733559	-0.000831520254690237	0.000119586489953091	Interpersonal Physical Violence predicting Lifetime PTSD via fMRI_PC_11	97.50%	Total Indirect Effect	NA
23082	-0.00208650534882488	-0.00522761703050919	0.00110342567870322	Interpersonal Physical Violence predicting Lifetime PTSD via fMRI_PC_11	97.50%	Total Direct Effect	NA
23083	0.000237130118147792	-0.000578406513263579	0.00152922210759256	Interpersonal Physical Violence predicting Lifetime PTSD via fMRI_PC_11	99.00%	Index of Moderated Mediation of Sex	NA
23084	-1.10468852044939e-05	-4.44787693549335e-05	1.74288650468973e-05	Interpersonal Physical Violence predicting Lifetime PTSD via fMRI_PC_11	99.00%	Index of Moderated Mediation of First Age	NA
23085	-0.00037824386966854	-0.00179376559169328	0.000462608372255256	Interpersonal Physical Violence predicting Lifetime PTSD via fMRI_PC_11	99.00%	Indirect Effect of Male	NA
23086	-0.000141113751520747	-0.000546497058070375	0.000184953686922569	Interpersonal Physical Violence predicting Lifetime PTSD via fMRI_PC_11	99.00%	Indirect Effect of Female	NA
23087	-0.00274512711078822	-0.00903072908926362	0.00332161169295908	Interpersonal Physical Violence predicting Lifetime PTSD via fMRI_PC_11	99.00%	Direct Effect of Male	NA
23088	-0.00117901265218492	-0.00439285391610784	0.0021522571720253	Interpersonal Physical Violence predicting Lifetime PTSD via fMRI_PC_11	99.00%	Direct Effect of Female	NA
23089	-0.000139572277526935	-0.000716763961682938	0.000206397435336297	Interpersonal Physical Violence predicting Lifetime PTSD via fMRI_PC_11	99.00%	Indirect Effect of Age6	NA
23090	-0.000780804541993393	-0.00331545332165563	0.00171035866173391	Interpersonal Physical Violence predicting Lifetime PTSD via fMRI_PC_11	99.00%	Direct Effect of Age6	NA
23091	-0.00018375981834491	-0.000808185378127473	0.000182014884706099	Interpersonal Physical Violence predicting Lifetime PTSD via fMRI_PC_11	99.00%	Indirect Effect of Age10	NA
23092	-0.00124020826889128	-0.00413294258852564	0.00153479422970889	Interpersonal Physical Violence predicting Lifetime PTSD via fMRI_PC_11	99.00%	Direct Effect of Age10	NA
23093	-0.000205853588753898	-0.000870121448020536	0.000182014469980003	Interpersonal Physical Violence predicting Lifetime PTSD via fMRI_PC_11	99.00%	Indirect Effect of Age12	NA
23094	-0.00146991013234023	-0.00466363991201466	0.0015494427506143	Interpersonal Physical Violence predicting Lifetime PTSD via fMRI_PC_11	99.00%	Direct Effect of Age12	NA
23095	-0.000250041129571873	-0.000999659724135115	0.000191130851592098	Interpersonal Physical Violence predicting Lifetime PTSD via fMRI_PC_11	99.00%	Indirect Effect of Age16	NA
23096	-0.00192931385923812	-0.00591194447781173	0.00191496711667713	Interpersonal Physical Violence predicting Lifetime PTSD via fMRI_PC_11	99.00%	Direct Effect of Age16	NA
23097	-0.000349463096412318	-0.00130738506662969	0.000274199071442044	Interpersonal Physical Violence predicting Lifetime PTSD via fMRI_PC_11	99.00%	Indirect Effect of Age25	NA
23098	-0.00296297224475837	-0.00892437181445319	0.00304765772519718	Interpersonal Physical Violence predicting Lifetime PTSD via fMRI_PC_11	99.00%	Direct Effect of Age25	NA
23099	-0.000241894051733559	-0.000973570582700789	0.000189464707940884	Interpersonal Physical Violence predicting Lifetime PTSD via fMRI_PC_11	99.00%	Total Indirect Effect	NA
23100	-0.00208650534882488	-0.00584894355235668	0.00154924354940489	Interpersonal Physical Violence predicting Lifetime PTSD via fMRI_PC_11	99.00%	Total Direct Effect	NA
23101	0.000237130118147792	-0.0011652829898724	0.0027441138209739	Interpersonal Physical Violence predicting Lifetime PTSD via fMRI_PC_11	99.99%	Index of Moderated Mediation of Sex	NA
23102	-1.10468852044939e-05	-7.04800109285987e-05	4.06193957020722e-05	Interpersonal Physical Violence predicting Lifetime PTSD via fMRI_PC_11	99.99%	Index of Moderated Mediation of First Age	NA
23103	-0.00037824386966854	-0.00281672988839985	0.00101746903682019	Interpersonal Physical Violence predicting Lifetime PTSD via fMRI_PC_11	99.99%	Indirect Effect of Male	NA
23104	-0.000141113751520747	-0.000859180138208451	0.000466526912449794	Interpersonal Physical Violence predicting Lifetime PTSD via fMRI_PC_11	99.99%	Indirect Effect of Female	NA
23105	-0.00274512711078822	-0.0113437462953596	0.00619830146007039	Interpersonal Physical Violence predicting Lifetime PTSD via fMRI_PC_11	99.99%	Direct Effect of Male	NA
23106	-0.00117901265218492	-0.00596529458968155	0.00414486613291196	Interpersonal Physical Violence predicting Lifetime PTSD via fMRI_PC_11	99.99%	Direct Effect of Female	NA
23107	-0.000139572277526935	-0.00118648820039402	0.000435985002838871	Interpersonal Physical Violence predicting Lifetime PTSD via fMRI_PC_11	99.99%	Indirect Effect of Age6	NA
23108	-0.000780804541993393	-0.00443056757252986	0.00293635569584061	Interpersonal Physical Violence predicting Lifetime PTSD via fMRI_PC_11	99.99%	Direct Effect of Age6	NA
23109	-0.00018375981834491	-0.00124097297817645	0.000421898314859302	Interpersonal Physical Violence predicting Lifetime PTSD via fMRI_PC_11	99.99%	Indirect Effect of Age10	NA
23110	-0.00124020826889128	-0.00519706847478571	0.00267067391338871	Interpersonal Physical Violence predicting Lifetime PTSD via fMRI_PC_11	99.99%	Direct Effect of Age10	NA
23111	-0.000205853588753898	-0.00138192834010633	0.000429423717479528	Interpersonal Physical Violence predicting Lifetime PTSD via fMRI_PC_11	99.99%	Indirect Effect of Age12	NA
23112	-0.00146991013234023	-0.00594929129195943	0.00265231800945663	Interpersonal Physical Violence predicting Lifetime PTSD via fMRI_PC_11	99.99%	Direct Effect of Age12	NA
23113	-0.000250041129571873	-0.0016638390639661	0.000574085475536262	Interpersonal Physical Violence predicting Lifetime PTSD via fMRI_PC_11	99.99%	Indirect Effect of Age16	NA
23114	-0.00192931385923812	-0.00754907435125942	0.00319034826793826	Interpersonal Physical Violence predicting Lifetime PTSD via fMRI_PC_11	99.99%	Direct Effect of Age16	NA
23115	-0.000349463096412318	-0.00220859978812192	0.000845992715350807	Interpersonal Physical Violence predicting Lifetime PTSD via fMRI_PC_11	99.99%	Indirect Effect of Age25	NA
23116	-0.00296297224475837	-0.0113808300642969	0.00608324707867918	Interpersonal Physical Violence predicting Lifetime PTSD via fMRI_PC_11	99.99%	Direct Effect of Age25	NA
23117	-0.000241894051733559	-0.00161186177425445	0.00054583585787248	Interpersonal Physical Violence predicting Lifetime PTSD via fMRI_PC_11	99.99%	Total Indirect Effect	NA
23118	-0.00208650534882488	-0.00719380958389851	0.00292879720996064	Interpersonal Physical Violence predicting Lifetime PTSD via fMRI_PC_11	99.99%	Total Direct Effect	NA
