## Supplementary 2 for "The effects of trauma on neurobiological and psychopathological phenotypes in a transdiagnostic community sample" (part 5 of 6)

	est	ci.lower	ci.upper	Model	Level	Effect	Significance
23119	0.000237130118147792	-0.00136500600092656	0.00287966336416841	Interpersonal Physical Violence predicting Lifetime PTSD via fMRI_PC_11	99.9999%	Index of Moderated Mediation of Sex	NA
23120	-1.10468852044939e-05	-7.58827421651731e-05	5.63727460081832e-05	Interpersonal Physical Violence predicting Lifetime PTSD via fMRI_PC_11	99.9999%	Index of Moderated Mediation of First Age	NA
23121	-0.00037824386966854	-0.00306231809744247	0.00117604014699051	Interpersonal Physical Violence predicting Lifetime PTSD via fMRI_PC_11	99.9999%	Indirect Effect of Male	NA
23122	-0.000141113751520747	-0.000920939371774075	0.000635507955935608	Interpersonal Physical Violence predicting Lifetime PTSD via fMRI_PC_11	99.9999%	Indirect Effect of Female	NA
23123	-0.00274512711078822	-0.0124033791027181	0.00700361853064189	Interpersonal Physical Violence predicting Lifetime PTSD via fMRI_PC_11	99.9999%	Direct Effect of Male	NA
23124	-0.00117901265218492	-0.00582864900180817	0.00340076923803626	Interpersonal Physical Violence predicting Lifetime PTSD via fMRI_PC_11	99.9999%	Direct Effect of Female	NA
23125	-0.000139572277526935	-0.00125670779582534	0.000521258840210636	Interpersonal Physical Violence predicting Lifetime PTSD via fMRI_PC_11	99.9999%	Indirect Effect of Age6	NA
23126	-0.000780804541993393	-0.00460847972897444	0.00315420780130859	Interpersonal Physical Violence predicting Lifetime PTSD via fMRI_PC_11	99.9999%	Direct Effect of Age6	NA
23127	-0.00018375981834491	-0.00138746102547687	0.000501665913565546	Interpersonal Physical Violence predicting Lifetime PTSD via fMRI_PC_11	99.9999%	Indirect Effect of Age10	NA
23128	-0.00124020826889128	-0.00545266385268351	0.00342496111855504	Interpersonal Physical Violence predicting Lifetime PTSD via fMRI_PC_11	99.9999%	Direct Effect of Age10	NA
23129	-0.000205853588753898	-0.00147285641433526	0.000519008978042528	Interpersonal Physical Violence predicting Lifetime PTSD via fMRI_PC_11	99.9999%	Indirect Effect of Age12	NA
23130	-0.00146991013234023	-0.00596837378514621	0.00359435337385753	Interpersonal Physical Violence predicting Lifetime PTSD via fMRI_PC_11	99.9999%	Direct Effect of Age12	NA
23131	-0.000250041129571873	-0.00164388180749094	0.000554617306463821	Interpersonal Physical Violence predicting Lifetime PTSD via fMRI_PC_11	99.9999%	Indirect Effect of Age16	NA
23132	-0.00192931385923812	-0.0071615061352184	0.00393371104315838	Interpersonal Physical Violence predicting Lifetime PTSD via fMRI_PC_11	99.9999%	Direct Effect of Age16	NA
23133	-0.000349463096412318	-0.00205984522670832	0.00105109499568288	Interpersonal Physical Violence predicting Lifetime PTSD via fMRI_PC_11	99.9999%	Indirect Effect of Age25	NA
23134	-0.00296297224475837	-0.0116893534613304	0.00552072019668502	Interpersonal Physical Violence predicting Lifetime PTSD via fMRI_PC_11	99.9999%	Direct Effect of Age25	NA
23135	-0.000241894051733559	-0.00161234900062786	0.000547925322670159	Interpersonal Physical Violence predicting Lifetime PTSD via fMRI_PC_11	99.9999%	Total Indirect Effect	NA
23136	-0.00208650534882488	-0.00727449095764731	0.00384131500244532	Interpersonal Physical Violence predicting Lifetime PTSD via fMRI_PC_11	99.9999%	Total Direct Effect	NA
23137	-0.00061967506988209	-0.00181410207685893	7.83976821184944e-05	Interpersonal Physical Violence predicting Lifetime PTSD via fMRI_PC_12	97.50%	Index of Moderated Mediation of Sex	NA
23138	-3.21415520270435e-06	-2.57060952350903e-05	1.7705367395019e-05	Interpersonal Physical Violence predicting Lifetime PTSD via fMRI_PC_12	97.50%	Index of Moderated Mediation of First Age	NA
23139	0.000525237003111746	-0.000157750234427331	0.00169044119436845	Interpersonal Physical Violence predicting Lifetime PTSD via fMRI_PC_12	97.50%	Indirect Effect of Male	NA
23140	-9.44380667703437e-05	-0.000409127212533748	0.000153153098080188	Interpersonal Physical Violence predicting Lifetime PTSD via fMRI_PC_12	97.50%	Indirect Effect of Female	NA
23141	-0.00355906376906787	-0.00867312263189173	0.00142572750130927	Interpersonal Physical Violence predicting Lifetime PTSD via fMRI_PC_12	97.50%	Direct Effect of Male	NA
23142	-0.00142573557839924	-0.00417285410626516	0.00130745356230513	Interpersonal Physical Violence predicting Lifetime PTSD via fMRI_PC_12	97.50%	Direct Effect of Female	NA
23143	0.000198694950494593	-8.40432220546647e-05	0.000671049377087097	Interpersonal Physical Violence predicting Lifetime PTSD via fMRI_PC_12	97.50%	Indirect Effect of Age6	NA
23144	-0.00103966819416944	-0.00310461909911867	0.000999577562130261	Interpersonal Physical Violence predicting Lifetime PTSD via fMRI_PC_12	97.50%	Direct Effect of Age6	NA
23145	0.000185838329683776	-0.000117908456940475	0.000679892750170598	Interpersonal Physical Violence predicting Lifetime PTSD via fMRI_PC_12	97.50%	Indirect Effect of Age10	NA
23146	-0.00159793296729288	-0.00392289216218821	0.000697412756941042	Interpersonal Physical Violence predicting Lifetime PTSD via fMRI_PC_12	97.50%	Direct Effect of Age10	NA
23147	0.000179410019278367	-0.000138757017817853	0.000684841641228772	Interpersonal Physical Violence predicting Lifetime PTSD via fMRI_PC_12	97.50%	Indirect Effect of Age12	NA
23148	-0.0018770653538546	-0.00445581510340466	0.000668276631382231	Interpersonal Physical Violence predicting Lifetime PTSD via fMRI_PC_12	97.50%	Direct Effect of Age12	NA
23149	0.00016655339846755	-0.000202656369392987	0.00071188678793158	Interpersonal Physical Violence predicting Lifetime PTSD via fMRI_PC_12	97.50%	Indirect Effect of Age16	NA
23150	-0.00243533012697804	-0.00566873467249056	0.000760553569491379	Interpersonal Physical Violence predicting Lifetime PTSD via fMRI_PC_12	97.50%	Direct Effect of Age16	NA
23151	0.000137626001643211	-0.000372179387096011	0.000806175435580325	Interpersonal Physical Violence predicting Lifetime PTSD via fMRI_PC_12	97.50%	Indirect Effect of Age25	NA
23152	-0.00369142586650578	-0.00870099205495225	0.0012900398447265	Interpersonal Physical Violence predicting Lifetime PTSD via fMRI_PC_12	97.50%	Direct Effect of Age25	NA
23153	0.000168923837929544	-0.000189470912790768	0.000706414291077927	Interpersonal Physical Violence predicting Lifetime PTSD via fMRI_PC_12	97.50%	Total Indirect Effect	NA
23154	-0.00216347622150386	-0.00525688950500353	0.00088985577129506	Interpersonal Physical Violence predicting Lifetime PTSD via fMRI_PC_12	97.50%	Total Direct Effect	NA
23155	-0.00061967506988209	-0.00206418040233737	0.000182405947848085	Interpersonal Physical Violence predicting Lifetime PTSD via fMRI_PC_12	99.00%	Index of Moderated Mediation of Sex	NA
23156	-3.21415520270435e-06	-3.08212965300859e-05	2.23761113734645e-05	Interpersonal Physical Violence predicting Lifetime PTSD via fMRI_PC_12	99.00%	Index of Moderated Mediation of First Age	NA
23157	0.000525237003111746	-0.000263983064640499	0.00196459935875255	Interpersonal Physical Violence predicting Lifetime PTSD via fMRI_PC_12	99.00%	Indirect Effect of Male	NA
23158	-9.44380667703437e-05	-0.000478133304195022	0.000205102996187467	Interpersonal Physical Violence predicting Lifetime PTSD via fMRI_PC_12	99.00%	Indirect Effect of Female	NA
23159	-0.00355906376906787	-0.00942014930729168	0.00234970810773947	Interpersonal Physical Violence predicting Lifetime PTSD via fMRI_PC_12	99.00%	Direct Effect of Male	NA
23160	-0.00142573557839924	-0.00455180925279426	0.00164132188574828	Interpersonal Physical Violence predicting Lifetime PTSD via fMRI_PC_12	99.00%	Direct Effect of Female	NA
23161	0.000198694950494593	-0.000129526035988458	0.000769419831082438	Interpersonal Physical Violence predicting Lifetime PTSD via fMRI_PC_12	99.00%	Indirect Effect of Age6	NA
23162	-0.00103966819416944	-0.00340599264264601	0.00129841171071417	Interpersonal Physical Violence predicting Lifetime PTSD via fMRI_PC_12	99.00%	Direct Effect of Age6	NA
23163	0.000185838329683776	-0.000173097719596078	0.00078286516051574	Interpersonal Physical Violence predicting Lifetime PTSD via fMRI_PC_12	99.00%	Indirect Effect of Age10	NA
23164	-0.00159793296729288	-0.00426900389935318	0.00109040319285121	Interpersonal Physical Violence predicting Lifetime PTSD via fMRI_PC_12	99.00%	Direct Effect of Age10	NA
23165	0.000179410019278367	-0.000195369346353174	0.000793636164316017	Interpersonal Physical Violence predicting Lifetime PTSD via fMRI_PC_12	99.00%	Indirect Effect of Age12	NA
23166	-0.0018770653538546	-0.00482406087091232	0.00111200154956336	Interpersonal Physical Violence predicting Lifetime PTSD via fMRI_PC_12	99.00%	Direct Effect of Age12	NA
23167	0.00016655339846755	-0.000270229014388299	0.000830631749068351	Interpersonal Physical Violence predicting Lifetime PTSD via fMRI_PC_12	99.00%	Indirect Effect of Age16	NA
23168	-0.00243533012697804	-0.00614338655183574	0.00139002982135951	Interpersonal Physical Violence predicting Lifetime PTSD via fMRI_PC_12	99.00%	Direct Effect of Age16	NA
23169	0.000137626001643211	-0.00049041135609953	0.000957528289407264	Interpersonal Physical Violence predicting Lifetime PTSD via fMRI_PC_12	99.00%	Indirect Effect of Age25	NA
23170	-0.00369142586650578	-0.00955176101061286	0.00216287400735556	Interpersonal Physical Violence predicting Lifetime PTSD via fMRI_PC_12	99.00%	Direct Effect of Age25	NA
23171	0.000168923837929544	-0.000255983447976523	0.000824939663247165	Interpersonal Physical Violence predicting Lifetime PTSD via fMRI_PC_12	99.00%	Total Indirect Effect	NA
23172	-0.00216347622150386	-0.0056824459812919	0.00143648560149106	Interpersonal Physical Violence predicting Lifetime PTSD via fMRI_PC_12	99.00%	Total Direct Effect	NA
23173	-0.00061967506988209	-0.00300814614287647	0.000733104983731013	Interpersonal Physical Violence predicting Lifetime PTSD via fMRI_PC_12	99.99%	Index of Moderated Mediation of Sex	NA
23174	-3.21415520270435e-06	-5.58686607007207e-05	4.58701058564046e-05	Interpersonal Physical Violence predicting Lifetime PTSD via fMRI_PC_12	99.99%	Index of Moderated Mediation of First Age	NA
23175	0.000525237003111746	-0.000661388191168773	0.00307142733947004	Interpersonal Physical Violence predicting Lifetime PTSD via fMRI_PC_12	99.99%	Indirect Effect of Male	NA
23176	-9.44380667703437e-05	-0.000784495318253618	0.000468070555249857	Interpersonal Physical Violence predicting Lifetime PTSD via fMRI_PC_12	99.99%	Indirect Effect of Female	NA
23177	-0.00355906376906787	-0.0118826888217611	0.00624225204341627	Interpersonal Physical Violence predicting Lifetime PTSD via fMRI_PC_12	99.99%	Direct Effect of Male	NA
23178	-0.00142573557839924	-0.00592817855127551	0.00314046507168407	Interpersonal Physical Violence predicting Lifetime PTSD via fMRI_PC_12	99.99%	Direct Effect of Female	NA
23179	0.000198694950494593	-0.000314310852228111	0.00116065347551303	Interpersonal Physical Violence predicting Lifetime PTSD via fMRI_PC_12	99.99%	Indirect Effect of Age6	NA
23180	-0.00103966819416944	-0.00452482859850883	0.00304223147055269	Interpersonal Physical Violence predicting Lifetime PTSD via fMRI_PC_12	99.99%	Direct Effect of Age6	NA
23181	0.000185838329683776	-0.000349489871209893	0.00131368862765438	Interpersonal Physical Violence predicting Lifetime PTSD via fMRI_PC_12	99.99%	Indirect Effect of Age10	NA
23182	-0.00159793296729288	-0.00539690063386605	0.00267376692942424	Interpersonal Physical Violence predicting Lifetime PTSD via fMRI_PC_12	99.99%	Direct Effect of Age10	NA
23183	0.000179410019278367	-0.000382503632147333	0.00133889721368701	Interpersonal Physical Violence predicting Lifetime PTSD via fMRI_PC_12	99.99%	Indirect Effect of Age12	NA
23184	-0.0018770653538546	-0.00624134983233707	0.00272576064763767	Interpersonal Physical Violence predicting Lifetime PTSD via fMRI_PC_12	99.99%	Direct Effect of Age12	NA
23185	0.00016655339846755	-0.00047762726070134	0.00130494221766397	Interpersonal Physical Violence predicting Lifetime PTSD via fMRI_PC_12	99.99%	Indirect Effect of Age16	NA
23186	-0.00243533012697804	-0.0078472884956689	0.00376277604245958	Interpersonal Physical Violence predicting Lifetime PTSD via fMRI_PC_12	99.99%	Direct Effect of Age16	NA
23187	0.000137626001643211	-0.00086278480904081	0.00145100080620306	Interpersonal Physical Violence predicting Lifetime PTSD via fMRI_PC_12	99.99%	Indirect Effect of Age25	NA
23188	-0.00369142586650578	-0.0129160685847615	0.00609606068080889	Interpersonal Physical Violence predicting Lifetime PTSD via fMRI_PC_12	99.99%	Direct Effect of Age25	NA
23189	0.000168923837929544	-0.000460088841686695	0.00131120267005572	Interpersonal Physical Violence predicting Lifetime PTSD via fMRI_PC_12	99.99%	Total Indirect Effect	NA
23190	-0.00216347622150386	-0.00732628482060162	0.00350645522741299	Interpersonal Physical Violence predicting Lifetime PTSD via fMRI_PC_12	99.99%	Total Direct Effect	NA
23191	-0.00061967506988209	-0.00331045408534528	0.000716592572654065	Interpersonal Physical Violence predicting Lifetime PTSD via fMRI_PC_12	99.9999%	Index of Moderated Mediation of Sex	NA
23192	-3.21415520270435e-06	-6.11281380099488e-05	3.88305899081357e-05	Interpersonal Physical Violence predicting Lifetime PTSD via fMRI_PC_12	99.9999%	Index of Moderated Mediation of First Age	NA
23193	0.000525237003111746	-0.000970049099567494	0.00308182942379169	Interpersonal Physical Violence predicting Lifetime PTSD via fMRI_PC_12	99.9999%	Indirect Effect of Male	NA
23194	-9.44380667703437e-05	-0.000847387706011405	0.000438349770358815	Interpersonal Physical Violence predicting Lifetime PTSD via fMRI_PC_12	99.9999%	Indirect Effect of Female	NA
23195	-0.00355906376906787	-0.0114342423412459	0.00607363027653156	Interpersonal Physical Violence predicting Lifetime PTSD via fMRI_PC_12	99.9999%	Direct Effect of Male	NA
23196	-0.00142573557839924	-0.00653741953675232	0.0041916795251906	Interpersonal Physical Violence predicting Lifetime PTSD via fMRI_PC_12	99.9999%	Direct Effect of Female	NA
23197	0.000198694950494593	-0.000442836314243018	0.0012553607098631	Interpersonal Physical Violence predicting Lifetime PTSD via fMRI_PC_12	99.9999%	Indirect Effect of Age6	NA
23198	-0.00103966819416944	-0.00443787576188574	0.00293291091939728	Interpersonal Physical Violence predicting Lifetime PTSD via fMRI_PC_12	99.9999%	Direct Effect of Age6	NA
23199	0.000185838329683776	-0.000492757473061342	0.00122767643184431	Interpersonal Physical Violence predicting Lifetime PTSD via fMRI_PC_12	99.9999%	Indirect Effect of Age10	NA
23200	-0.00159793296729288	-0.0053248741115869	0.00273344942400029	Interpersonal Physical Violence predicting Lifetime PTSD via fMRI_PC_12	99.9999%	Direct Effect of Age10	NA
23201	0.000179410019278367	-0.000517718052470504	0.00123758429189056	Interpersonal Physical Violence predicting Lifetime PTSD via fMRI_PC_12	99.9999%	Indirect Effect of Age12	NA
23202	-0.0018770653538546	-0.00613595809458142	0.00292975667846022	Interpersonal Physical Violence predicting Lifetime PTSD via fMRI_PC_12	99.9999%	Direct Effect of Age12	NA
23203	0.00016655339846755	-0.000626826525827639	0.00125810221482028	Interpersonal Physical Violence predicting Lifetime PTSD via fMRI_PC_12	99.9999%	Indirect Effect of Age16	NA
23204	-0.00243533012697804	-0.00786440265415773	0.00357470154652234	Interpersonal Physical Violence predicting Lifetime PTSD via fMRI_PC_12	99.9999%	Direct Effect of Age16	NA
23205	0.000137626001643211	-0.00117642417262389	0.00146229281312261	Interpersonal Physical Violence predicting Lifetime PTSD via fMRI_PC_12	99.9999%	Indirect Effect of Age25	NA
23206	-0.00369142586650578	-0.0117566974107876	0.00526980549265999	Interpersonal Physical Violence predicting Lifetime PTSD via fMRI_PC_12	99.9999%	Direct Effect of Age25	NA
23207	0.000168923837929544	-0.000587465503266178	0.001254204569119	Interpersonal Physical Violence predicting Lifetime PTSD via fMRI_PC_12	99.9999%	Total Indirect Effect	NA
23208	-0.00216347622150386	-0.00731531875377413	0.00374855080200122	Interpersonal Physical Violence predicting Lifetime PTSD via fMRI_PC_12	99.9999%	Total Direct Effect	NA
23209	-0.000241522758216062	-0.00144423491825448	0.000748118995900335	Interpersonal Physical Violence predicting Lifetime PTSD via fMRI_PC_13	97.50%	Index of Moderated Mediation of Sex	NA
23210	-6.71324939008837e-06	-3.08011712094591e-05	1.29364964172646e-05	Interpersonal Physical Violence predicting Lifetime PTSD via fMRI_PC_13	97.50%	Index of Moderated Mediation of First Age	NA
23211	0.000239366202520273	-0.000756382295617226	0.00149745098423327	Interpersonal Physical Violence predicting Lifetime PTSD via fMRI_PC_13	97.50%	Indirect Effect of Male	NA
23212	-2.15655569578956e-06	-0.000245959621225348	0.000275257124656165	Interpersonal Physical Violence predicting Lifetime PTSD via fMRI_PC_13	97.50%	Indirect Effect of Female	NA
23213	-0.00377463831998357	-0.00941555267537732	0.00187208702347079	Interpersonal Physical Violence predicting Lifetime PTSD via fMRI_PC_13	97.50%	Direct Effect of Male	NA
23214	-0.00138137170325319	-0.00384211484375394	0.00101427152162552	Interpersonal Physical Violence predicting Lifetime PTSD via fMRI_PC_13	97.50%	Direct Effect of Female	NA
23215	0.00016267208902173	-0.000231612640798283	0.000719932340920786	Interpersonal Physical Violence predicting Lifetime PTSD via fMRI_PC_13	97.50%	Indirect Effect of Age6	NA
23216	-0.00124577438010393	-0.00358594490728433	0.00108880616781393	Interpersonal Physical Violence predicting Lifetime PTSD via fMRI_PC_13	97.50%	Direct Effect of Age6	NA
23217	0.000135819091461377	-0.00028057505880699	0.000698921054591699	Interpersonal Physical Violence predicting Lifetime PTSD via fMRI_PC_13	97.50%	Indirect Effect of Age10	NA
23218	-0.00174358194188948	-0.00425771092829563	0.000774829731758482	Interpersonal Physical Violence predicting Lifetime PTSD via fMRI_PC_13	97.50%	Direct Effect of Age10	NA
23219	0.0001223925926812	-0.000311264406063712	0.000694585522995334	Interpersonal Physical Violence predicting Lifetime PTSD via fMRI_PC_13	97.50%	Indirect Effect of Age12	NA
23220	-0.00199248572278226	-0.00471048351208261	0.000724852329298194	Interpersonal Physical Violence predicting Lifetime PTSD via fMRI_PC_13	97.50%	Direct Effect of Age12	NA
23221	9.55395951208468e-05	-0.000382439865881219	0.000698321073430534	Interpersonal Physical Violence predicting Lifetime PTSD via fMRI_PC_13	97.50%	Indirect Effect of Age16	NA
23222	-0.00249029328456781	-0.0056758413633392	0.000766289030881926	Interpersonal Physical Violence predicting Lifetime PTSD via fMRI_PC_13	97.50%	Direct Effect of Age16	NA
23223	3.51203506100515e-05	-0.000570546461864007	0.000739959830272038	Interpersonal Physical Violence predicting Lifetime PTSD via fMRI_PC_13	97.50%	Indirect Effect of Age25	NA
23224	-0.00361036029858531	-0.00826622259166688	0.00109439367200753	Interpersonal Physical Violence predicting Lifetime PTSD via fMRI_PC_13	97.50%	Direct Effect of Age25	NA
23225	0.000100490616546037	-0.00036797126053847	0.00069734088341554	Interpersonal Physical Violence predicting Lifetime PTSD via fMRI_PC_13	97.50%	Total Indirect Effect	NA
23226	-0.00229801939881756	-0.00542804026101014	0.000892830891161514	Interpersonal Physical Violence predicting Lifetime PTSD via fMRI_PC_13	97.50%	Total Direct Effect	NA
23227	-0.000241522758216062	-0.00165813489330361	0.000962971309320768	Interpersonal Physical Violence predicting Lifetime PTSD via fMRI_PC_13	99.00%	Index of Moderated Mediation of Sex	NA
23228	-6.71324939008837e-06	-3.576099324073e-05	1.79111439459356e-05	Interpersonal Physical Violence predicting Lifetime PTSD via fMRI_PC_13	99.00%	Index of Moderated Mediation of First Age	NA
23229	0.000239366202520273	-0.000957954648415242	0.00169658103182849	Interpersonal Physical Violence predicting Lifetime PTSD via fMRI_PC_13	99.00%	Indirect Effect of Male	NA
23230	-2.15655569578956e-06	-0.000294714533773648	0.000342317691534223	Interpersonal Physical Violence predicting Lifetime PTSD via fMRI_PC_13	99.00%	Indirect Effect of Female	NA
23231	-0.00377463831998357	-0.0103011392746348	0.00284747067250141	Interpersonal Physical Violence predicting Lifetime PTSD via fMRI_PC_13	99.00%	Direct Effect of Male	NA
23232	-0.00138137170325319	-0.00416949085557127	0.00150763537121651	Interpersonal Physical Violence predicting Lifetime PTSD via fMRI_PC_13	99.00%	Direct Effect of Female	NA
23233	0.00016267208902173	-0.000312613758878768	0.000805895026870129	Interpersonal Physical Violence predicting Lifetime PTSD via fMRI_PC_13	99.00%	Indirect Effect of Age6	NA
23234	-0.00124577438010393	-0.00399475371956914	0.00152642341542756	Interpersonal Physical Violence predicting Lifetime PTSD via fMRI_PC_13	99.00%	Direct Effect of Age6	NA
23235	0.000135819091461377	-0.000360638868908779	0.000796170200314632	Interpersonal Physical Violence predicting Lifetime PTSD via fMRI_PC_13	99.00%	Indirect Effect of Age10	NA
23236	-0.00174358194188948	-0.0046810285811336	0.00119370176149701	Interpersonal Physical Violence predicting Lifetime PTSD via fMRI_PC_13	99.00%	Direct Effect of Age10	NA
23237	0.0001223925926812	-0.000394993928322094	0.000792353965410087	Interpersonal Physical Violence predicting Lifetime PTSD via fMRI_PC_13	99.00%	Indirect Effect of Age12	NA
23238	-0.00199248572278226	-0.00509516370238299	0.00116717531775665	Interpersonal Physical Violence predicting Lifetime PTSD via fMRI_PC_13	99.00%	Direct Effect of Age12	NA
23239	9.55395951208468e-05	-0.000475749021817028	0.000814413914647856	Interpersonal Physical Violence predicting Lifetime PTSD via fMRI_PC_13	99.00%	Indirect Effect of Age16	NA
23240	-0.00249029328456781	-0.00612028501988153	0.00117387603219207	Interpersonal Physical Violence predicting Lifetime PTSD via fMRI_PC_13	99.00%	Direct Effect of Age16	NA
23241	3.51203506100515e-05	-0.000709751287648174	0.000871566088693567	Interpersonal Physical Violence predicting Lifetime PTSD via fMRI_PC_13	99.00%	Indirect Effect of Age25	NA
23242	-0.00361036029858531	-0.00895108176264502	0.00170457611185711	Interpersonal Physical Violence predicting Lifetime PTSD via fMRI_PC_13	99.00%	Direct Effect of Age25	NA
23243	0.000100490616546037	-0.000457576889746296	0.000807831229991981	Interpersonal Physical Violence predicting Lifetime PTSD via fMRI_PC_13	99.00%	Total Indirect Effect	NA
23244	-0.00229801939881756	-0.00587707623395376	0.00136038474907605	Interpersonal Physical Violence predicting Lifetime PTSD via fMRI_PC_13	99.00%	Total Direct Effect	NA
23245	-0.000241522758216062	-0.00270703089297682	0.00189680617693689	Interpersonal Physical Violence predicting Lifetime PTSD via fMRI_PC_13	99.99%	Index of Moderated Mediation of Sex	NA
23246	-6.71324939008837e-06	-6.4899581462374e-05	4.06138939853143e-05	Interpersonal Physical Violence predicting Lifetime PTSD via fMRI_PC_13	99.99%	Index of Moderated Mediation of First Age	NA
23247	0.000239366202520273	-0.0017363655990901	0.00272167578169772	Interpersonal Physical Violence predicting Lifetime PTSD via fMRI_PC_13	99.99%	Indirect Effect of Male	NA
23248	-2.15655569578956e-06	-0.00056258054089192	0.000697469547728793	Interpersonal Physical Violence predicting Lifetime PTSD via fMRI_PC_13	99.99%	Indirect Effect of Female	NA
23249	-0.00377463831998357	-0.013363110382075	0.00533326650699092	Interpersonal Physical Violence predicting Lifetime PTSD via fMRI_PC_13	99.99%	Direct Effect of Male	NA
23250	-0.00138137170325319	-0.00566641295219317	0.00278153690206397	Interpersonal Physical Violence predicting Lifetime PTSD via fMRI_PC_13	99.99%	Direct Effect of Female	NA
23251	0.00016267208902173	-0.000649829083701484	0.00125740486762949	Interpersonal Physical Violence predicting Lifetime PTSD via fMRI_PC_13	99.99%	Indirect Effect of Age6	NA
23252	-0.00124577438010393	-0.00512321054728471	0.00243711487923692	Interpersonal Physical Violence predicting Lifetime PTSD via fMRI_PC_13	99.99%	Direct Effect of Age6	NA
23253	0.000135819091461377	-0.000662097351818538	0.00123355644728071	Interpersonal Physical Violence predicting Lifetime PTSD via fMRI_PC_13	99.99%	Indirect Effect of Age10	NA
23254	-0.00174358194188948	-0.00619638612939293	0.00225480652309924	Interpersonal Physical Violence predicting Lifetime PTSD via fMRI_PC_13	99.99%	Direct Effect of Age10	NA
23255	0.0001223925926812	-0.000719161492605827	0.00125349566767879	Interpersonal Physical Violence predicting Lifetime PTSD via fMRI_PC_13	99.99%	Indirect Effect of Age12	NA
23256	-0.00199248572278226	-0.00673346195784517	0.00230432203111809	Interpersonal Physical Violence predicting Lifetime PTSD via fMRI_PC_13	99.99%	Direct Effect of Age12	NA
23257	9.55395951208468e-05	-0.000836850942701855	0.0013094596101372	Interpersonal Physical Violence predicting Lifetime PTSD via fMRI_PC_13	99.99%	Indirect Effect of Age16	NA
23258	-0.00249029328456781	-0.0082733730940259	0.00274862801407857	Interpersonal Physical Violence predicting Lifetime PTSD via fMRI_PC_13	99.99%	Direct Effect of Age16	NA
23259	3.51203506100515e-05	-0.0011880826250495	0.00149037140716722	Interpersonal Physical Violence predicting Lifetime PTSD via fMRI_PC_13	99.99%	Indirect Effect of Age25	NA
23260	-0.00361036029858531	-0.0120435651723626	0.00401904367241678	Interpersonal Physical Violence predicting Lifetime PTSD via fMRI_PC_13	99.99%	Direct Effect of Age25	NA
23261	0.000100490616546037	-0.0008151519503404	0.00129914125824643	Interpersonal Physical Violence predicting Lifetime PTSD via fMRI_PC_13	99.99%	Total Indirect Effect	NA
23262	-0.00229801939881756	-0.00807382894633127	0.00311317541606319	Interpersonal Physical Violence predicting Lifetime PTSD via fMRI_PC_13	99.99%	Total Direct Effect	NA
23263	-0.000241522758216062	-0.00288997729003557	0.00228208602243872	Interpersonal Physical Violence predicting Lifetime PTSD via fMRI_PC_13	99.9999%	Index of Moderated Mediation of Sex	NA
23264	-6.71324939008837e-06	-5.99038343339531e-05	4.70701193239249e-05	Interpersonal Physical Violence predicting Lifetime PTSD via fMRI_PC_13	99.9999%	Index of Moderated Mediation of First Age	NA
23265	0.000239366202520273	-0.00199667085031192	0.00332719024500272	Interpersonal Physical Violence predicting Lifetime PTSD via fMRI_PC_13	99.9999%	Indirect Effect of Male	NA
23266	-2.15655569578956e-06	-0.000559511003580023	0.000739626548301306	Interpersonal Physical Violence predicting Lifetime PTSD via fMRI_PC_13	99.9999%	Indirect Effect of Female	NA
23267	-0.00377463831998357	-0.0131986211567487	0.00700005269830583	Interpersonal Physical Violence predicting Lifetime PTSD via fMRI_PC_13	99.9999%	Direct Effect of Male	NA
23268	-0.00138137170325319	-0.00589568658829306	0.00286929919463581	Interpersonal Physical Violence predicting Lifetime PTSD via fMRI_PC_13	99.9999%	Direct Effect of Female	NA
23269	0.00016267208902173	-0.00080267076644377	0.00144876889049937	Interpersonal Physical Violence predicting Lifetime PTSD via fMRI_PC_13	99.9999%	Indirect Effect of Age6	NA
23270	-0.00124577438010393	-0.00532575439427104	0.00269649408853498	Interpersonal Physical Violence predicting Lifetime PTSD via fMRI_PC_13	99.9999%	Direct Effect of Age6	NA
23271	0.000135819091461377	-0.000751740516871983	0.00154236987725042	Interpersonal Physical Violence predicting Lifetime PTSD via fMRI_PC_13	99.9999%	Indirect Effect of Age10	NA
23272	-0.00174358194188948	-0.00571073890595677	0.00293112653044988	Interpersonal Physical Violence predicting Lifetime PTSD via fMRI_PC_13	99.9999%	Direct Effect of Age10	NA
23273	0.0001223925926812	-0.000757341900600045	0.00158917037062595	Interpersonal Physical Violence predicting Lifetime PTSD via fMRI_PC_13	99.9999%	Indirect Effect of Age12	NA
23274	-0.00199248572278226	-0.00644916323595737	0.00304850902476592	Interpersonal Physical Violence predicting Lifetime PTSD via fMRI_PC_13	99.9999%	Direct Effect of Age12	NA
23275	9.55395951208468e-05	-0.000893593197648515	0.001682771357377	Interpersonal Physical Violence predicting Lifetime PTSD via fMRI_PC_13	99.9999%	Indirect Effect of Age16	NA
23276	-0.00249029328456781	-0.00793024133921419	0.00328737218269079	Interpersonal Physical Violence predicting Lifetime PTSD via fMRI_PC_13	99.9999%	Direct Effect of Age16	NA
23277	3.51203506100515e-05	-0.001215480680862	0.00189337357756686	Interpersonal Physical Violence predicting Lifetime PTSD via fMRI_PC_13	99.9999%	Indirect Effect of Age25	NA
23278	-0.00361036029858531	-0.0114102933375099	0.00413558893568208	Interpersonal Physical Violence predicting Lifetime PTSD via fMRI_PC_13	99.9999%	Direct Effect of Age25	NA
23279	0.000100490616546037	-0.00086771872347357	0.00166551367544477	Interpersonal Physical Violence predicting Lifetime PTSD via fMRI_PC_13	99.9999%	Total Indirect Effect	NA
23280	-0.00229801939881756	-0.00755931706825882	0.00331241157956538	Interpersonal Physical Violence predicting Lifetime PTSD via fMRI_PC_13	99.9999%	Total Direct Effect	NA
23281	-4.81962846279139e-05	-0.00103788306553853	0.000808970827602775	Interpersonal Physical Violence predicting Lifetime PTSD via fMRI_PC_14	97.50%	Index of Moderated Mediation of Sex	NA
23282	8.84346974068411e-07	-1.50726668176773e-05	2.4370520065582e-05	Interpersonal Physical Violence predicting Lifetime PTSD via fMRI_PC_14	97.50%	Index of Moderated Mediation of First Age	NA
23283	6.31590002616375e-05	-0.000964889152526263	0.00131289186391691	Interpersonal Physical Violence predicting Lifetime PTSD via fMRI_PC_14	97.50%	Indirect Effect of Male	NA
23284	1.49627156337236e-05	-0.00023506865864409	0.000353295355732147	Interpersonal Physical Violence predicting Lifetime PTSD via fMRI_PC_14	97.50%	Indirect Effect of Female	NA
23285	-0.00345154589313903	-0.00849497553191534	0.00144370322752747	Interpersonal Physical Violence predicting Lifetime PTSD via fMRI_PC_14	97.50%	Direct Effect of Male	NA
23286	-0.00147762319995825	-0.00409189136751488	0.0011348744901408	Interpersonal Physical Violence predicting Lifetime PTSD via fMRI_PC_14	97.50%	Direct Effect of Female	NA
23287	2.72548727532784e-05	-0.000421978288769039	0.000548668351340817	Interpersonal Physical Violence predicting Lifetime PTSD via fMRI_PC_14	97.50%	Indirect Effect of Age6	NA
23288	-0.00102867879124648	-0.00305717934784785	0.000963407900082135	Interpersonal Physical Violence predicting Lifetime PTSD via fMRI_PC_14	97.50%	Direct Effect of Age6	NA
23289	3.0792260649552e-05	-0.000456311323294853	0.00063014762612025	Interpersonal Physical Violence predicting Lifetime PTSD via fMRI_PC_14	97.50%	Indirect Effect of Age10	NA
23290	-0.00158484032574088	-0.00386612235939342	0.000643290285321993	Interpersonal Physical Violence predicting Lifetime PTSD via fMRI_PC_14	97.50%	Direct Effect of Age10	NA
23291	3.25609545976889e-05	-0.000476758637216874	0.000672443985502874	Interpersonal Physical Violence predicting Lifetime PTSD via fMRI_PC_14	97.50%	Indirect Effect of Age12	NA
23292	-0.00186292109298809	-0.00436259375713933	0.000612673200295996	Interpersonal Physical Violence predicting Lifetime PTSD via fMRI_PC_14	97.50%	Direct Effect of Age12	NA
23293	3.60983424939625e-05	-0.000526553728167003	0.000758002994365711	Interpersonal Physical Violence predicting Lifetime PTSD via fMRI_PC_14	97.50%	Indirect Effect of Age16	NA
23294	-0.00241908262748249	-0.00554917486577723	0.000656185145540694	Interpersonal Physical Violence predicting Lifetime PTSD via fMRI_PC_14	97.50%	Direct Effect of Age16	NA
23295	4.40574652605782e-05	-0.000640357486586973	0.000949396081611549	Interpersonal Physical Violence predicting Lifetime PTSD via fMRI_PC_14	97.50%	Indirect Effect of Age25	NA
23296	-0.0036704460800949	-0.00846521355697495	0.00107205119288574	Interpersonal Physical Violence predicting Lifetime PTSD via fMRI_PC_14	97.50%	Direct Effect of Age25	NA
23297	3.5446136600587e-05	-0.000516594959218306	0.000741428670946697	Interpersonal Physical Violence predicting Lifetime PTSD via fMRI_PC_14	97.50%	Total Indirect Effect	NA
23298	-0.0022810942079595	-0.00529911064765651	0.000754512395000504	Interpersonal Physical Violence predicting Lifetime PTSD via fMRI_PC_14	97.50%	Total Direct Effect	NA
23299	-4.81962846279139e-05	-0.00121730528920764	0.000945302558947007	Interpersonal Physical Violence predicting Lifetime PTSD via fMRI_PC_14	99.00%	Index of Moderated Mediation of Sex	NA
23300	8.84346974068411e-07	-1.90578721088606e-05	3.02159614174134e-05	Interpersonal Physical Violence predicting Lifetime PTSD via fMRI_PC_14	99.00%	Index of Moderated Mediation of First Age	NA
23301	6.31590002616375e-05	-0.00111530204067781	0.0015454792983312	Interpersonal Physical Violence predicting Lifetime PTSD via fMRI_PC_14	99.00%	Indirect Effect of Male	NA
23302	1.49627156337236e-05	-0.00029192125581649	0.000427620615076818	Interpersonal Physical Violence predicting Lifetime PTSD via fMRI_PC_14	99.00%	Indirect Effect of Female	NA
23303	-0.00345154589313903	-0.00913975084790719	0.00219131757810207	Interpersonal Physical Violence predicting Lifetime PTSD via fMRI_PC_14	99.00%	Direct Effect of Male	NA
23304	-0.00147762319995825	-0.00448641737525714	0.00150834580467481	Interpersonal Physical Violence predicting Lifetime PTSD via fMRI_PC_14	99.00%	Direct Effect of Female	NA
23305	2.72548727532784e-05	-0.000486849867158372	0.000638206267123611	Interpersonal Physical Violence predicting Lifetime PTSD via fMRI_PC_14	99.00%	Indirect Effect of Age6	NA
23306	-0.00102867879124648	-0.00333537547844285	0.00127346819358968	Interpersonal Physical Violence predicting Lifetime PTSD via fMRI_PC_14	99.00%	Direct Effect of Age6	NA
23307	3.0792260649552e-05	-0.000534329679409671	0.000737439982037259	Interpersonal Physical Violence predicting Lifetime PTSD via fMRI_PC_14	99.00%	Indirect Effect of Age10	NA
23308	-0.00158484032574088	-0.00418689064097491	0.000980208673152121	Interpersonal Physical Violence predicting Lifetime PTSD via fMRI_PC_14	99.00%	Direct Effect of Age10	NA
23309	3.25609545976889e-05	-0.000557160672876488	0.000785603755580905	Interpersonal Physical Violence predicting Lifetime PTSD via fMRI_PC_14	99.00%	Indirect Effect of Age12	NA
23310	-0.00186292109298809	-0.00472071380884727	0.000974682580733343	Interpersonal Physical Violence predicting Lifetime PTSD via fMRI_PC_14	99.00%	Direct Effect of Age12	NA
23311	3.60983424939625e-05	-0.000615219149524171	0.00089628013537649	Interpersonal Physical Violence predicting Lifetime PTSD via fMRI_PC_14	99.00%	Indirect Effect of Age16	NA
23312	-0.00241908262748249	-0.00597118566653969	0.00113777295432386	Interpersonal Physical Violence predicting Lifetime PTSD via fMRI_PC_14	99.00%	Direct Effect of Age16	NA
23313	4.40574652605782e-05	-0.000756747736761107	0.00114839534156013	Interpersonal Physical Violence predicting Lifetime PTSD via fMRI_PC_14	99.00%	Indirect Effect of Age25	NA
23314	-0.0036704460800949	-0.00921006858398278	0.0017730517554661	Interpersonal Physical Violence predicting Lifetime PTSD via fMRI_PC_14	99.00%	Direct Effect of Age25	NA
23315	3.5446136600587e-05	-0.00060320784233006	0.000876442858965923	Interpersonal Physical Violence predicting Lifetime PTSD via fMRI_PC_14	99.00%	Total Indirect Effect	NA
23316	-0.0022810942079595	-0.00569291789011466	0.00127102310425072	Interpersonal Physical Violence predicting Lifetime PTSD via fMRI_PC_14	99.00%	Total Direct Effect	NA
23317	-4.81962846279139e-05	-0.00212140969148845	0.00156885869427062	Interpersonal Physical Violence predicting Lifetime PTSD via fMRI_PC_14	99.99%	Index of Moderated Mediation of Sex	NA
23318	8.84346974068411e-07	-3.46232393408831e-05	5.3424110200165e-05	Interpersonal Physical Violence predicting Lifetime PTSD via fMRI_PC_14	99.99%	Index of Moderated Mediation of First Age	NA
23319	6.31590002616375e-05	-0.00188438873873718	0.0025977789232584	Interpersonal Physical Violence predicting Lifetime PTSD via fMRI_PC_14	99.99%	Indirect Effect of Male	NA
23320	1.49627156337236e-05	-0.000493056273900713	0.000727150463300206	Interpersonal Physical Violence predicting Lifetime PTSD via fMRI_PC_14	99.99%	Indirect Effect of Female	NA
23321	-0.00345154589313903	-0.0118381157899032	0.00393820843667762	Interpersonal Physical Violence predicting Lifetime PTSD via fMRI_PC_14	99.99%	Direct Effect of Male	NA
23322	-0.00147762319995825	-0.00614713991447248	0.00296476510101889	Interpersonal Physical Violence predicting Lifetime PTSD via fMRI_PC_14	99.99%	Direct Effect of Female	NA
23323	2.72548727532784e-05	-0.00081954533503634	0.0010867001721225	Interpersonal Physical Violence predicting Lifetime PTSD via fMRI_PC_14	99.99%	Indirect Effect of Age6	NA
23324	-0.00102867879124648	-0.00438573090180764	0.00190040388287184	Interpersonal Physical Violence predicting Lifetime PTSD via fMRI_PC_14	99.99%	Direct Effect of Age6	NA
23325	3.0792260649552e-05	-0.000891987481886523	0.00121248400090741	Interpersonal Physical Violence predicting Lifetime PTSD via fMRI_PC_14	99.99%	Indirect Effect of Age10	NA
23326	-0.00158484032574088	-0.00555213372008355	0.00192295113154038	Interpersonal Physical Violence predicting Lifetime PTSD via fMRI_PC_14	99.99%	Direct Effect of Age10	NA
23327	3.25609545976889e-05	-0.000947736196197606	0.00127537591529987	Interpersonal Physical Violence predicting Lifetime PTSD via fMRI_PC_14	99.99%	Indirect Effect of Age12	NA
23328	-0.00186292109298809	-0.00637210599676735	0.00220007570099976	Interpersonal Physical Violence predicting Lifetime PTSD via fMRI_PC_14	99.99%	Direct Effect of Age12	NA
23329	3.60983424939625e-05	-0.00105923362481977	0.00142720680397059	Interpersonal Physical Violence predicting Lifetime PTSD via fMRI_PC_14	99.99%	Indirect Effect of Age16	NA
23330	-0.00241908262748249	-0.00801205055013495	0.00286363031824722	Interpersonal Physical Violence predicting Lifetime PTSD via fMRI_PC_14	99.99%	Direct Effect of Age16	NA
23331	4.40574652605782e-05	-0.00131010283921965	0.00184280413249335	Interpersonal Physical Violence predicting Lifetime PTSD via fMRI_PC_14	99.99%	Indirect Effect of Age25	NA
23332	-0.0036704460800949	-0.0118101374417672	0.00439473182211867	Interpersonal Physical Violence predicting Lifetime PTSD via fMRI_PC_14	99.99%	Direct Effect of Age25	NA
23333	3.5446136600587e-05	-0.00103867628641756	0.00139617385334093	Interpersonal Physical Violence predicting Lifetime PTSD via fMRI_PC_14	99.99%	Total Indirect Effect	NA
23334	-0.0022810942079595	-0.00763781073583171	0.00269196341283433	Interpersonal Physical Violence predicting Lifetime PTSD via fMRI_PC_14	99.99%	Total Direct Effect	NA
23335	-4.81962846279139e-05	-0.00248322344407368	0.00193191184859164	Interpersonal Physical Violence predicting Lifetime PTSD via fMRI_PC_14	99.9999%	Index of Moderated Mediation of Sex	NA
23336	8.84346974068411e-07	-4.88934864139434e-05	5.80842055498629e-05	Interpersonal Physical Violence predicting Lifetime PTSD via fMRI_PC_14	99.9999%	Index of Moderated Mediation of First Age	NA
23337	6.31590002616375e-05	-0.00207603815839392	0.00278005967565349	Interpersonal Physical Violence predicting Lifetime PTSD via fMRI_PC_14	99.9999%	Indirect Effect of Male	NA
23338	1.49627156337236e-05	-0.000701678569706219	0.000782835306324307	Interpersonal Physical Violence predicting Lifetime PTSD via fMRI_PC_14	99.9999%	Indirect Effect of Female	NA
23339	-0.00345154589313903	-0.0130569343776805	0.00591791693554098	Interpersonal Physical Violence predicting Lifetime PTSD via fMRI_PC_14	99.9999%	Direct Effect of Male	NA
23340	-0.00147762319995825	-0.00587469148272012	0.00304421842677822	Interpersonal Physical Violence predicting Lifetime PTSD via fMRI_PC_14	99.9999%	Direct Effect of Female	NA
23341	2.72548727532784e-05	-0.000965096038892044	0.0012080438700531	Interpersonal Physical Violence predicting Lifetime PTSD via fMRI_PC_14	99.9999%	Indirect Effect of Age6	NA
23342	-0.00102867879124648	-0.00465878346157142	0.00258180777949309	Interpersonal Physical Violence predicting Lifetime PTSD via fMRI_PC_14	99.9999%	Direct Effect of Age6	NA
23343	3.0792260649552e-05	-0.000965136117299162	0.00127102148195594	Interpersonal Physical Violence predicting Lifetime PTSD via fMRI_PC_14	99.9999%	Indirect Effect of Age10	NA
23344	-0.00158484032574088	-0.00586776659478704	0.00244534457430868	Interpersonal Physical Violence predicting Lifetime PTSD via fMRI_PC_14	99.9999%	Direct Effect of Age10	NA
23345	3.25609545976889e-05	-0.000965406685217332	0.00130268691594225	Interpersonal Physical Violence predicting Lifetime PTSD via fMRI_PC_14	99.9999%	Indirect Effect of Age12	NA
23346	-0.00186292109298809	-0.00647667839965997	0.00245127894609473	Interpersonal Physical Violence predicting Lifetime PTSD via fMRI_PC_14	99.9999%	Direct Effect of Age12	NA
23347	3.60983424939625e-05	-0.00111028418547709	0.00152095972510205	Interpersonal Physical Violence predicting Lifetime PTSD via fMRI_PC_14	99.9999%	Indirect Effect of Age16	NA
23348	-0.00241908262748249	-0.00802266967113511	0.00289457669584227	Interpersonal Physical Violence predicting Lifetime PTSD via fMRI_PC_14	99.9999%	Direct Effect of Age16	NA
23349	4.40574652605782e-05	-0.0015498495545562	0.00204340253446424	Interpersonal Physical Violence predicting Lifetime PTSD via fMRI_PC_14	99.9999%	Indirect Effect of Age25	NA
23350	-0.0036704460800949	-0.0122888380374999	0.00475468022978346	Interpersonal Physical Violence predicting Lifetime PTSD via fMRI_PC_14	99.9999%	Direct Effect of Age25	NA
23351	3.5446136600587e-05	-0.00107426424551089	0.0014781631321954	Interpersonal Physical Violence predicting Lifetime PTSD via fMRI_PC_14	99.9999%	Total Indirect Effect	NA
23352	-0.0022810942079595	-0.00756340905504029	0.00293824585202036	Interpersonal Physical Violence predicting Lifetime PTSD via fMRI_PC_14	99.9999%	Total Direct Effect	NA
23353	-4.47649279705978e-05	-0.00100824052467479	0.000743118395433902	Interpersonal Physical Violence predicting Lifetime PTSD via fMRI_PC_15	97.50%	Index of Moderated Mediation of Sex	NA
23354	2.43023474826882e-06	-2.40928513984983e-05	3.47943132116144e-05	Interpersonal Physical Violence predicting Lifetime PTSD via fMRI_PC_15	97.50%	Index of Moderated Mediation of First Age	NA
23355	6.95973754197629e-05	-0.000919853812081656	0.00129581133104653	Interpersonal Physical Violence predicting Lifetime PTSD via fMRI_PC_15	97.50%	Indirect Effect of Male	NA
23356	2.48324474491651e-05	-0.000250049175074586	0.000372060171876655	Interpersonal Physical Violence predicting Lifetime PTSD via fMRI_PC_15	97.50%	Indirect Effect of Female	NA
23357	-0.00338309895918416	-0.00911027079738276	0.00233548049514077	Interpersonal Physical Violence predicting Lifetime PTSD via fMRI_PC_15	97.50%	Direct Effect of Male	NA
23358	-0.00147444980214102	-0.00415868011106632	0.00122419719296817	Interpersonal Physical Violence predicting Lifetime PTSD via fMRI_PC_15	97.50%	Direct Effect of Female	NA
23359	2.13474924808292e-05	-0.000327439518179876	0.000459401564627443	Interpersonal Physical Violence predicting Lifetime PTSD via fMRI_PC_15	97.50%	Indirect Effect of Age6	NA
23360	-0.00099626767605863	-0.00332904311974774	0.00137630232528263	Interpersonal Physical Violence predicting Lifetime PTSD via fMRI_PC_15	97.50%	Direct Effect of Age6	NA
23361	3.10684314739045e-05	-0.000402417524458634	0.000572832569414709	Interpersonal Physical Violence predicting Lifetime PTSD via fMRI_PC_15	97.50%	Indirect Effect of Age10	NA
23362	-0.001553075457036	-0.00413062511040709	0.000989536660955457	Interpersonal Physical Violence predicting Lifetime PTSD via fMRI_PC_15	97.50%	Direct Effect of Age10	NA
23363	3.59289009704421e-05	-0.000442967008500458	0.000631999220594074	Interpersonal Physical Violence predicting Lifetime PTSD via fMRI_PC_15	97.50%	Indirect Effect of Age12	NA
23364	-0.00183147934752469	-0.00459932840745634	0.000932357003940024	Interpersonal Physical Violence predicting Lifetime PTSD via fMRI_PC_15	97.50%	Direct Effect of Age12	NA
23365	4.56498399635174e-05	-0.000531110730583939	0.000748741435138058	Interpersonal Physical Violence predicting Lifetime PTSD via fMRI_PC_15	97.50%	Indirect Effect of Age16	NA
23366	-0.00238828712850206	-0.00572834657422315	0.00097709547936365	Interpersonal Physical Violence predicting Lifetime PTSD via fMRI_PC_15	97.50%	Direct Effect of Age16	NA
23367	6.75219526979368e-05	-0.000732759599167005	0.00102588627961869	Interpersonal Physical Violence predicting Lifetime PTSD via fMRI_PC_15	97.50%	Indirect Effect of Age25	NA
23368	-0.00364110463570114	-0.00866041275730441	0.00153187410980983	Interpersonal Physical Violence predicting Lifetime PTSD via fMRI_PC_15	97.50%	Direct Effect of Age25	NA
23369	4.38575418366692e-05	-0.000515725162156054	0.00072652326798316	Interpersonal Physical Violence predicting Lifetime PTSD via fMRI_PC_15	97.50%	Total Indirect Effect	NA
23370	-0.00224176815204769	-0.00535418630371634	0.000931425921260464	Interpersonal Physical Violence predicting Lifetime PTSD via fMRI_PC_15	97.50%	Total Direct Effect	NA
23371	-4.47649279705978e-05	-0.00128249342837364	0.000987247774254266	Interpersonal Physical Violence predicting Lifetime PTSD via fMRI_PC_15	99.00%	Index of Moderated Mediation of Sex	NA
23372	2.43023474826882e-06	-2.95077389273946e-05	4.03715816482543e-05	Interpersonal Physical Violence predicting Lifetime PTSD via fMRI_PC_15	99.00%	Index of Moderated Mediation of First Age	NA
23373	6.95973754197629e-05	-0.00121539206562594	0.00161884135649758	Interpersonal Physical Violence predicting Lifetime PTSD via fMRI_PC_15	99.00%	Indirect Effect of Male	NA
23374	2.48324474491651e-05	-0.000308370105644682	0.000426903533963987	Interpersonal Physical Violence predicting Lifetime PTSD via fMRI_PC_15	99.00%	Indirect Effect of Female	NA
23375	-0.00338309895918416	-0.0100139409424647	0.00328293701199937	Interpersonal Physical Violence predicting Lifetime PTSD via fMRI_PC_15	99.00%	Direct Effect of Male	NA
23376	-0.00147444980214102	-0.00453450667145328	0.00160041113163178	Interpersonal Physical Violence predicting Lifetime PTSD via fMRI_PC_15	99.00%	Direct Effect of Female	NA
23377	2.13474924808292e-05	-0.00043698612600744	0.00057972677010502	Interpersonal Physical Violence predicting Lifetime PTSD via fMRI_PC_15	99.00%	Indirect Effect of Age6	NA
23378	-0.00099626767605863	-0.00366571343579525	0.00173252800965615	Interpersonal Physical Violence predicting Lifetime PTSD via fMRI_PC_15	99.00%	Direct Effect of Age6	NA
23379	3.10684314739045e-05	-0.000522368655536631	0.000713755730412396	Interpersonal Physical Violence predicting Lifetime PTSD via fMRI_PC_15	99.00%	Indirect Effect of Age10	NA
23380	-0.001553075457036	-0.00454492087243529	0.00147275623725873	Interpersonal Physical Violence predicting Lifetime PTSD via fMRI_PC_15	99.00%	Direct Effect of Age10	NA
23381	3.59289009704421e-05	-0.000569143644160703	0.000775848558316732	Interpersonal Physical Violence predicting Lifetime PTSD via fMRI_PC_15	99.00%	Indirect Effect of Age12	NA
23382	-0.00183147934752469	-0.00507326501136235	0.00141247880495711	Interpersonal Physical Violence predicting Lifetime PTSD via fMRI_PC_15	99.00%	Direct Effect of Age12	NA
23383	4.56498399635174e-05	-0.000660460702794552	0.000915784184495886	Interpersonal Physical Violence predicting Lifetime PTSD via fMRI_PC_15	99.00%	Indirect Effect of Age16	NA
23384	-0.00238828712850206	-0.0063365543841529	0.00144057386100168	Interpersonal Physical Violence predicting Lifetime PTSD via fMRI_PC_15	99.00%	Direct Effect of Age16	NA
23385	6.75219526979368e-05	-0.000890926158942561	0.0012114289474937	Interpersonal Physical Violence predicting Lifetime PTSD via fMRI_PC_15	99.00%	Indirect Effect of Age25	NA
23386	-0.00364110463570114	-0.00949290802813169	0.00209189980024186	Interpersonal Physical Violence predicting Lifetime PTSD via fMRI_PC_15	99.00%	Direct Effect of Age25	NA
23387	4.38575418366692e-05	-0.000641451048493013	0.000888006933688484	Interpersonal Physical Violence predicting Lifetime PTSD via fMRI_PC_15	99.00%	Total Indirect Effect	NA
23388	-0.00224176815204769	-0.00595585776069818	0.00142620873957104	Interpersonal Physical Violence predicting Lifetime PTSD via fMRI_PC_15	99.00%	Total Direct Effect	NA
23389	-4.47649279705978e-05	-0.00224642765321793	0.00193843467382789	Interpersonal Physical Violence predicting Lifetime PTSD via fMRI_PC_15	99.99%	Index of Moderated Mediation of Sex	NA
23390	2.43023474826882e-06	-4.87561934006659e-05	6.87295200915792e-05	Interpersonal Physical Violence predicting Lifetime PTSD via fMRI_PC_15	99.99%	Index of Moderated Mediation of First Age	NA
23391	6.95973754197629e-05	-0.00214380620865396	0.00281975884738379	Interpersonal Physical Violence predicting Lifetime PTSD via fMRI_PC_15	99.99%	Indirect Effect of Male	NA
23392	2.48324474491651e-05	-0.000530844017138492	0.000753509515056623	Interpersonal Physical Violence predicting Lifetime PTSD via fMRI_PC_15	99.99%	Indirect Effect of Female	NA
23393	-0.00338309895918416	-0.0137262499217389	0.00562310372664283	Interpersonal Physical Violence predicting Lifetime PTSD via fMRI_PC_15	99.99%	Direct Effect of Male	NA
23394	-0.00147444980214102	-0.00630554427775359	0.00311397111230145	Interpersonal Physical Violence predicting Lifetime PTSD via fMRI_PC_15	99.99%	Direct Effect of Female	NA
23395	2.13474924808292e-05	-0.000834010955909776	0.00104791030662895	Interpersonal Physical Violence predicting Lifetime PTSD via fMRI_PC_15	99.99%	Indirect Effect of Age6	NA
23396	-0.00099626767605863	-0.00497543487328295	0.00312590486158561	Interpersonal Physical Violence predicting Lifetime PTSD via fMRI_PC_15	99.99%	Direct Effect of Age6	NA
23397	3.10684314739045e-05	-0.000922643677175153	0.00126767417441093	Interpersonal Physical Violence predicting Lifetime PTSD via fMRI_PC_15	99.99%	Indirect Effect of Age10	NA
23398	-0.001553075457036	-0.00629030707377612	0.00253469945752459	Interpersonal Physical Violence predicting Lifetime PTSD via fMRI_PC_15	99.99%	Direct Effect of Age10	NA
23399	3.59289009704421e-05	-0.00098056326708626	0.00137755610830192	Interpersonal Physical Violence predicting Lifetime PTSD via fMRI_PC_15	99.99%	Indirect Effect of Age12	NA
23400	-0.00183147934752469	-0.00709229224124063	0.00265691006587787	Interpersonal Physical Violence predicting Lifetime PTSD via fMRI_PC_15	99.99%	Direct Effect of Age12	NA
23401	4.56498399635174e-05	-0.00109640244690848	0.00159732119370019	Interpersonal Physical Violence predicting Lifetime PTSD via fMRI_PC_15	99.99%	Indirect Effect of Age16	NA
23402	-0.00238828712850206	-0.00863642167884253	0.00307961773482586	Interpersonal Physical Violence predicting Lifetime PTSD via fMRI_PC_15	99.99%	Direct Effect of Age16	NA
23403	6.75219526979368e-05	-0.00145197899788928	0.00209179550644652	Interpersonal Physical Violence predicting Lifetime PTSD via fMRI_PC_15	99.99%	Indirect Effect of Age25	NA
23404	-0.00364110463570114	-0.0127278567004663	0.00469985284666439	Interpersonal Physical Violence predicting Lifetime PTSD via fMRI_PC_15	99.99%	Direct Effect of Age25	NA
23405	4.38575418366692e-05	-0.00107504459812875	0.00155680177085014	Interpersonal Physical Violence predicting Lifetime PTSD via fMRI_PC_15	99.99%	Total Indirect Effect	NA
23406	-0.00224176815204769	-0.00833442000268269	0.0032280684869204	Interpersonal Physical Violence predicting Lifetime PTSD via fMRI_PC_15	99.99%	Total Direct Effect	NA
23407	-4.47649279705978e-05	-0.00238627576148439	0.00185812357066264	Interpersonal Physical Violence predicting Lifetime PTSD via fMRI_PC_15	99.9999%	Index of Moderated Mediation of Sex	NA
23408	2.43023474826882e-06	-5.61369379921961e-05	7.05014917334721e-05	Interpersonal Physical Violence predicting Lifetime PTSD via fMRI_PC_15	99.9999%	Index of Moderated Mediation of First Age	NA
23409	6.95973754197629e-05	-0.00210911829490182	0.00281351665368601	Interpersonal Physical Violence predicting Lifetime PTSD via fMRI_PC_15	99.9999%	Indirect Effect of Male	NA
23410	2.48324474491651e-05	-0.000608808195350895	0.000768659575776678	Interpersonal Physical Violence predicting Lifetime PTSD via fMRI_PC_15	99.9999%	Indirect Effect of Female	NA
23411	-0.00338309895918416	-0.0142434880377009	0.00599098951790568	Interpersonal Physical Violence predicting Lifetime PTSD via fMRI_PC_15	99.9999%	Direct Effect of Male	NA
23412	-0.00147444980214102	-0.0074834005926322	0.00302913079549853	Interpersonal Physical Violence predicting Lifetime PTSD via fMRI_PC_15	99.9999%	Direct Effect of Female	NA
23413	2.13474924808292e-05	-0.000789233195495233	0.00106661522073533	Interpersonal Physical Violence predicting Lifetime PTSD via fMRI_PC_15	99.9999%	Indirect Effect of Age6	NA
23414	-0.00099626767605863	-0.00518327204799603	0.0029599203238492	Interpersonal Physical Violence predicting Lifetime PTSD via fMRI_PC_15	99.9999%	Direct Effect of Age6	NA
23415	3.10684314739045e-05	-0.00092904867495815	0.00122846909176247	Interpersonal Physical Violence predicting Lifetime PTSD via fMRI_PC_15	99.9999%	Indirect Effect of Age10	NA
23416	-0.001553075457036	-0.00658413364998346	0.00273263990176996	Interpersonal Physical Violence predicting Lifetime PTSD via fMRI_PC_15	99.9999%	Direct Effect of Age10	NA
23417	3.59289009704421e-05	-0.00100260453184828	0.00130939602727604	Interpersonal Physical Violence predicting Lifetime PTSD via fMRI_PC_15	99.9999%	Indirect Effect of Age12	NA
23418	-0.00183147934752469	-0.00752255731225007	0.0028252997407744	Interpersonal Physical Violence predicting Lifetime PTSD via fMRI_PC_15	99.9999%	Direct Effect of Age12	NA
23419	4.56498399635174e-05	-0.00114990896577806	0.00147143866321879	Interpersonal Physical Violence predicting Lifetime PTSD via fMRI_PC_15	99.9999%	Indirect Effect of Age16	NA
23420	-0.00238828712850206	-0.00940197292924697	0.00341455617079594	Interpersonal Physical Violence predicting Lifetime PTSD via fMRI_PC_15	99.9999%	Direct Effect of Age16	NA
23421	6.75219526979368e-05	-0.00148134394212006	0.00194637016975703	Interpersonal Physical Violence predicting Lifetime PTSD via fMRI_PC_15	99.9999%	Indirect Effect of Age25	NA
23422	-0.00364110463570114	-0.0136564955826833	0.00527472684046226	Interpersonal Physical Violence predicting Lifetime PTSD via fMRI_PC_15	99.9999%	Direct Effect of Age25	NA
23423	4.38575418366692e-05	-0.00112274971077226	0.00144148881046331	Interpersonal Physical Violence predicting Lifetime PTSD via fMRI_PC_15	99.9999%	Total Indirect Effect	NA
23424	-0.00224176815204769	-0.0090751681429181	0.0031775111971758	Interpersonal Physical Violence predicting Lifetime PTSD via fMRI_PC_15	99.9999%	Total Direct Effect	NA
23425	2.49344530092259e-05	-0.000502191958428889	0.00053876426712902	Interpersonal Physical Violence predicting Lifetime PTSD via fMRI_PC_16	97.50%	Index of Moderated Mediation of Sex	NA
23426	-9.99044337317489e-06	-3.40690998292633e-05	9.19215820193455e-06	Interpersonal Physical Violence predicting Lifetime PTSD via fMRI_PC_16	97.50%	Index of Moderated Mediation of First Age	NA
23427	-0.000136169269844183	-0.000786194272394355	0.000346795886790596	Interpersonal Physical Violence predicting Lifetime PTSD via fMRI_PC_16	97.50%	Indirect Effect of Male	NA
23428	-0.000111234816834957	-0.000383943908172938	0.000103587806129701	Interpersonal Physical Violence predicting Lifetime PTSD via fMRI_PC_16	97.50%	Indirect Effect of Female	NA
23429	-0.00331058148216156	-0.00860147766623435	0.00197043341193287	Interpersonal Physical Violence predicting Lifetime PTSD via fMRI_PC_16	97.50%	Direct Effect of Male	NA
23430	-0.00132176159907213	-0.0040520613390431	0.00142292113219761	Interpersonal Physical Violence predicting Lifetime PTSD via fMRI_PC_16	97.50%	Direct Effect of Female	NA
23431	-2.92954776198458e-05	-0.000271865319184662	0.000182091052265857	Interpersonal Physical Violence predicting Lifetime PTSD via fMRI_PC_16	97.50%	Indirect Effect of Age6	NA
23432	-0.000996540438788297	-0.00313776327884756	0.00114593778274584	Interpersonal Physical Violence predicting Lifetime PTSD via fMRI_PC_16	97.50%	Direct Effect of Age6	NA
23433	-6.92572511125453e-05	-0.00036670921331522	0.000140931056458894	Interpersonal Physical Violence predicting Lifetime PTSD via fMRI_PC_16	97.50%	Indirect Effect of Age10	NA
23434	-0.00150200639748059	-0.0038996808551428	0.000909754443359715	Interpersonal Physical Violence predicting Lifetime PTSD via fMRI_PC_16	97.50%	Direct Effect of Age10	NA
23435	-8.92381378588951e-05	-0.000421963269023786	0.000133541018761229	Interpersonal Physical Violence predicting Lifetime PTSD via fMRI_PC_16	97.50%	Indirect Effect of Age12	NA
23436	-0.00175473937682674	-0.00439391145823782	0.000888988957847657	Interpersonal Physical Violence predicting Lifetime PTSD via fMRI_PC_16	97.50%	Direct Effect of Age12	NA
23437	-0.000129199911351595	-0.000527641756610982	0.000140762425618587	Interpersonal Physical Violence predicting Lifetime PTSD via fMRI_PC_16	97.50%	Indirect Effect of Age16	NA
23438	-0.00226020533551903	-0.00550466043033933	0.000989231940011287	Interpersonal Physical Violence predicting Lifetime PTSD via fMRI_PC_16	97.50%	Direct Effect of Age16	NA
23439	-0.000219113901710169	-0.00080108959273201	0.00021203813253469	Interpersonal Physical Violence predicting Lifetime PTSD via fMRI_PC_16	97.50%	Indirect Effect of Age25	NA
23440	-0.00339750374257669	-0.00848005053456435	0.00159235777523612	Interpersonal Physical Violence predicting Lifetime PTSD via fMRI_PC_16	97.50%	Direct Effect of Age25	NA
23441	-0.000121831959363878	-0.000507106821151045	0.000138063218002993	Interpersonal Physical Violence predicting Lifetime PTSD via fMRI_PC_16	97.50%	Total Indirect Effect	NA
23442	-0.00228884200874902	-0.00535573301549158	0.000800371745973761	Interpersonal Physical Violence predicting Lifetime PTSD via fMRI_PC_16	97.50%	Total Direct Effect	NA
23443	2.49344530092259e-05	-0.000629077546587114	0.000672134450913413	Interpersonal Physical Violence predicting Lifetime PTSD via fMRI_PC_16	99.00%	Index of Moderated Mediation of Sex	NA
23444	-9.99044337317489e-06	-4.05923585512468e-05	1.25996072805643e-05	Interpersonal Physical Violence predicting Lifetime PTSD via fMRI_PC_16	99.00%	Index of Moderated Mediation of First Age	NA
23445	-0.000136169269844183	-0.000956437557811474	0.000446619855882309	Interpersonal Physical Violence predicting Lifetime PTSD via fMRI_PC_16	99.00%	Indirect Effect of Male	NA
23446	-0.000111234816834957	-0.00045866116417478	0.000140217804412198	Interpersonal Physical Violence predicting Lifetime PTSD via fMRI_PC_16	99.00%	Indirect Effect of Female	NA
23447	-0.00331058148216156	-0.00928072497955097	0.00276114006729366	Interpersonal Physical Violence predicting Lifetime PTSD via fMRI_PC_16	99.00%	Direct Effect of Male	NA
23448	-0.00132176159907213	-0.00447080430934369	0.00182433854177891	Interpersonal Physical Violence predicting Lifetime PTSD via fMRI_PC_16	99.00%	Direct Effect of Female	NA
23449	-2.92954776198458e-05	-0.000328038020739902	0.000229183335599611	Interpersonal Physical Violence predicting Lifetime PTSD via fMRI_PC_16	99.00%	Indirect Effect of Age6	NA
23450	-0.000996540438788297	-0.00342166725063265	0.00145728646324254	Interpersonal Physical Violence predicting Lifetime PTSD via fMRI_PC_16	99.00%	Direct Effect of Age6	NA
23451	-6.92572511125453e-05	-0.000436264159381673	0.000186200431451974	Interpersonal Physical Violence predicting Lifetime PTSD via fMRI_PC_16	99.00%	Indirect Effect of Age10	NA
23452	-0.00150200639748059	-0.00424880259995907	0.00128392116946679	Interpersonal Physical Violence predicting Lifetime PTSD via fMRI_PC_16	99.00%	Direct Effect of Age10	NA
23453	-8.92381378588951e-05	-0.000499228160380788	0.00017866796672426	Interpersonal Physical Violence predicting Lifetime PTSD via fMRI_PC_16	99.00%	Indirect Effect of Age12	NA
23454	-0.00175473937682674	-0.00477811518134186	0.00128407214329	Interpersonal Physical Violence predicting Lifetime PTSD via fMRI_PC_16	99.00%	Direct Effect of Age12	NA
23455	-0.000129199911351595	-0.000630221594020967	0.00019754419231977	Interpersonal Physical Violence predicting Lifetime PTSD via fMRI_PC_16	99.00%	Indirect Effect of Age16	NA
23456	-0.00226020533551903	-0.00600029621661762	0.00148651292359781	Interpersonal Physical Violence predicting Lifetime PTSD via fMRI_PC_16	99.00%	Direct Effect of Age16	NA
23457	-0.000219113901710169	-0.000952162105390687	0.000296218391488176	Interpersonal Physical Violence predicting Lifetime PTSD via fMRI_PC_16	99.00%	Indirect Effect of Age25	NA
23458	-0.00339750374257669	-0.00913586043331054	0.00237320714604671	Interpersonal Physical Violence predicting Lifetime PTSD via fMRI_PC_16	99.00%	Direct Effect of Age25	NA
23459	-0.000121831959363878	-0.000605420965405379	0.000190686463198046	Interpersonal Physical Violence predicting Lifetime PTSD via fMRI_PC_16	99.00%	Total Indirect Effect	NA
23460	-0.00228884200874902	-0.00582618464041062	0.00126215985362676	Interpersonal Physical Violence predicting Lifetime PTSD via fMRI_PC_16	99.00%	Total Direct Effect	NA
23461	2.49344530092259e-05	-0.00127894724527492	0.00127289260623332	Interpersonal Physical Violence predicting Lifetime PTSD via fMRI_PC_16	99.99%	Index of Moderated Mediation of Sex	NA
23462	-9.99044337317489e-06	-5.77945553151562e-05	2.38797416309527e-05	Interpersonal Physical Violence predicting Lifetime PTSD via fMRI_PC_16	99.99%	Index of Moderated Mediation of First Age	NA
23463	-0.000136169269844183	-0.00171498313950264	0.00103549686079087	Interpersonal Physical Violence predicting Lifetime PTSD via fMRI_PC_16	99.99%	Indirect Effect of Male	NA
23464	-0.000111234816834957	-0.000650535773467919	0.000297622606779167	Interpersonal Physical Violence predicting Lifetime PTSD via fMRI_PC_16	99.99%	Indirect Effect of Female	NA
23465	-0.00331058148216156	-0.0118100661182354	0.00580875441152728	Interpersonal Physical Violence predicting Lifetime PTSD via fMRI_PC_16	99.99%	Direct Effect of Male	NA
23466	-0.00132176159907213	-0.0057802944776486	0.00343562151415345	Interpersonal Physical Violence predicting Lifetime PTSD via fMRI_PC_16	99.99%	Direct Effect of Female	NA
23467	-2.92954776198458e-05	-0.000619824331088245	0.000535660263094055	Interpersonal Physical Violence predicting Lifetime PTSD via fMRI_PC_16	99.99%	Indirect Effect of Age6	NA
23468	-0.000996540438788297	-0.00455002608408746	0.00284760271733612	Interpersonal Physical Violence predicting Lifetime PTSD via fMRI_PC_16	99.99%	Direct Effect of Age6	NA
23469	-6.92572511125453e-05	-0.000772053443270799	0.000433934781491456	Interpersonal Physical Violence predicting Lifetime PTSD via fMRI_PC_16	99.99%	Indirect Effect of Age10	NA
23470	-0.00150200639748059	-0.00546155084437242	0.00257714168889526	Interpersonal Physical Violence predicting Lifetime PTSD via fMRI_PC_16	99.99%	Direct Effect of Age10	NA
23471	-8.92381378588951e-05	-0.000848167999362077	0.0004054278898457	Interpersonal Physical Violence predicting Lifetime PTSD via fMRI_PC_16	99.99%	Indirect Effect of Age12	NA
23472	-0.00175473937682674	-0.00588137630198972	0.00287610040659973	Interpersonal Physical Violence predicting Lifetime PTSD via fMRI_PC_16	99.99%	Direct Effect of Age12	NA
23473	-0.000129199911351595	-0.00100039711154463	0.000465748121229619	Interpersonal Physical Violence predicting Lifetime PTSD via fMRI_PC_16	99.99%	Indirect Effect of Age16	NA
23474	-0.00226020533551903	-0.00747290748275234	0.0032516601251716	Interpersonal Physical Violence predicting Lifetime PTSD via fMRI_PC_16	99.99%	Direct Effect of Age16	NA
23475	-0.000219113901710169	-0.00135769370123008	0.000673804083296718	Interpersonal Physical Violence predicting Lifetime PTSD via fMRI_PC_16	99.99%	Indirect Effect of Age25	NA
23476	-0.00339750374257669	-0.0116556139500757	0.00523483334421156	Interpersonal Physical Violence predicting Lifetime PTSD via fMRI_PC_16	99.99%	Direct Effect of Age25	NA
23477	-0.000121831959363878	-0.000972329868985973	0.000457139796735984	Interpersonal Physical Violence predicting Lifetime PTSD via fMRI_PC_16	99.99%	Total Indirect Effect	NA
23478	-0.00228884200874902	-0.00712448436477837	0.00260426520665213	Interpersonal Physical Violence predicting Lifetime PTSD via fMRI_PC_16	99.99%	Total Direct Effect	NA
23479	2.49344530092259e-05	-0.00158976592643958	0.00169328615918831	Interpersonal Physical Violence predicting Lifetime PTSD via fMRI_PC_16	99.9999%	Index of Moderated Mediation of Sex	NA
23480	-9.99044337317489e-06	-6.24891648268124e-05	3.12593113609009e-05	Interpersonal Physical Violence predicting Lifetime PTSD via fMRI_PC_16	99.9999%	Index of Moderated Mediation of First Age	NA
23481	-0.000136169269844183	-0.00230300703971033	0.00117660033664017	Interpersonal Physical Violence predicting Lifetime PTSD via fMRI_PC_16	99.9999%	Indirect Effect of Male	NA
23482	-0.000111234816834957	-0.000712054932327368	0.000346982219635254	Interpersonal Physical Violence predicting Lifetime PTSD via fMRI_PC_16	99.9999%	Indirect Effect of Female	NA
23483	-0.00331058148216156	-0.0125009596018137	0.0063148770858262	Interpersonal Physical Violence predicting Lifetime PTSD via fMRI_PC_16	99.9999%	Direct Effect of Male	NA
23484	-0.00132176159907213	-0.0058551867001359	0.00331516925539671	Interpersonal Physical Violence predicting Lifetime PTSD via fMRI_PC_16	99.9999%	Direct Effect of Female	NA
23485	-2.92954776198458e-05	-0.000853801835894675	0.000617412693134345	Interpersonal Physical Violence predicting Lifetime PTSD via fMRI_PC_16	99.9999%	Indirect Effect of Age6	NA
23486	-0.000996540438788297	-0.00465487941619362	0.00287107461325267	Interpersonal Physical Violence predicting Lifetime PTSD via fMRI_PC_16	99.9999%	Direct Effect of Age6	NA
23487	-6.92572511125453e-05	-0.00105917432163053	0.000464137545303179	Interpersonal Physical Violence predicting Lifetime PTSD via fMRI_PC_16	99.9999%	Indirect Effect of Age10	NA
23488	-0.00150200639748059	-0.00553879895495549	0.00282004995312966	Interpersonal Physical Violence predicting Lifetime PTSD via fMRI_PC_16	99.9999%	Direct Effect of Age10	NA
23489	-8.92381378588951e-05	-0.00116186056449846	0.000456314475563342	Interpersonal Physical Violence predicting Lifetime PTSD via fMRI_PC_16	99.9999%	Indirect Effect of Age12	NA
23490	-0.00175473937682674	-0.00606293908548788	0.00279839737938216	Interpersonal Physical Violence predicting Lifetime PTSD via fMRI_PC_16	99.9999%	Direct Effect of Age12	NA
23491	-0.000129199911351595	-0.00136723305023432	0.000505596558516548	Interpersonal Physical Violence predicting Lifetime PTSD via fMRI_PC_16	99.9999%	Indirect Effect of Age16	NA
23492	-0.00226020533551903	-0.00764735294094402	0.00332765762297599	Interpersonal Physical Violence predicting Lifetime PTSD via fMRI_PC_16	99.9999%	Direct Effect of Age16	NA
23493	-0.000219113901710169	-0.00182932114314	0.000688875856047137	Interpersonal Physical Violence predicting Lifetime PTSD via fMRI_PC_16	99.9999%	Indirect Effect of Age25	NA
23494	-0.00339750374257669	-0.0121337137981896	0.0052945795763074	Interpersonal Physical Violence predicting Lifetime PTSD via fMRI_PC_16	99.9999%	Direct Effect of Age25	NA
23495	-0.000121831959363878	-0.00132936749817677	0.000496415420198063	Interpersonal Physical Violence predicting Lifetime PTSD via fMRI_PC_16	99.9999%	Total Indirect Effect	NA
23496	-0.00228884200874902	-0.00731146305057129	0.00311053399809269	Interpersonal Physical Violence predicting Lifetime PTSD via fMRI_PC_16	99.9999%	Total Direct Effect	NA
23497	-4.05728966369934e-05	-0.000685880998964451	0.000456885357595387	Interpersonal Physical Violence predicting Lifetime PTSD via fMRI_PC_17	97.50%	Index of Moderated Mediation of Sex	NA
23498	-2.09948494395518e-06	-1.75387049530921e-05	1.24727257548782e-05	Interpersonal Physical Violence predicting Lifetime PTSD via fMRI_PC_17	97.50%	Index of Moderated Mediation of First Age	NA
23499	1.08629290719616e-05	-0.000486046050895765	0.000566475944507498	Interpersonal Physical Violence predicting Lifetime PTSD via fMRI_PC_17	97.50%	Indirect Effect of Male	NA
23500	-2.97099675650317e-05	-0.000233263532445171	0.000165839763903815	Interpersonal Physical Violence predicting Lifetime PTSD via fMRI_PC_17	97.50%	Indirect Effect of Female	NA
23501	-0.00302944512856049	-0.00842853627504683	0.00237375805776411	Interpersonal Physical Violence predicting Lifetime PTSD via fMRI_PC_17	97.50%	Direct Effect of Male	NA
23502	-0.00145179810638404	-0.004093185367537	0.0011615697766425	Interpersonal Physical Violence predicting Lifetime PTSD via fMRI_PC_17	97.50%	Direct Effect of Female	NA
23503	6.97999279907527e-06	-0.000201151440645374	0.000248216771629464	Interpersonal Physical Violence predicting Lifetime PTSD via fMRI_PC_17	97.50%	Indirect Effect of Age6	NA
23504	-0.000847622605083499	-0.00304787299681733	0.00137321152394304	Interpersonal Physical Violence predicting Lifetime PTSD via fMRI_PC_17	97.50%	Direct Effect of Age6	NA
23505	-1.41794697674544e-06	-0.000225385762392228	0.000223071593813178	Interpersonal Physical Violence predicting Lifetime PTSD via fMRI_PC_17	97.50%	Indirect Effect of Age10	NA
23506	-0.00139808975141571	-0.00384922397105159	0.00104039396256065	Interpersonal Physical Violence predicting Lifetime PTSD via fMRI_PC_17	97.50%	Direct Effect of Age10	NA
23507	-5.61691686465579e-06	-0.000245051973643922	0.000215988397587047	Interpersonal Physical Violence predicting Lifetime PTSD via fMRI_PC_17	97.50%	Indirect Effect of Age12	NA
23508	-0.00167332332458182	-0.00434495397161033	0.000976459205585009	Interpersonal Physical Violence predicting Lifetime PTSD via fMRI_PC_17	97.50%	Direct Effect of Age12	NA
23509	-1.40148566404765e-05	-0.000286517793883223	0.000216172273348743	Interpersonal Physical Violence predicting Lifetime PTSD via fMRI_PC_17	97.50%	Indirect Effect of Age16	NA
23510	-0.00222379047091403	-0.00548342298559502	0.000989573307585759	Interpersonal Physical Violence predicting Lifetime PTSD via fMRI_PC_17	97.50%	Direct Effect of Age16	NA
23511	-3.29102211360731e-05	-0.000404432822113889	0.000269662779746479	Interpersonal Physical Violence predicting Lifetime PTSD via fMRI_PC_17	97.50%	Indirect Effect of Age25	NA
23512	-0.00346234155016152	-0.00839851621807244	0.0013764598577235	Interpersonal Physical Violence predicting Lifetime PTSD via fMRI_PC_17	97.50%	Direct Effect of Age25	NA
23513	-1.24664864943096e-05	-0.000277101069173488	0.000214286406221998	Interpersonal Physical Violence predicting Lifetime PTSD via fMRI_PC_17	97.50%	Total Indirect Effect	NA
23514	-0.00213476457730334	-0.00527229948001085	0.000963549404877257	Interpersonal Physical Violence predicting Lifetime PTSD via fMRI_PC_17	97.50%	Total Direct Effect	NA
23515	-4.05728966369934e-05	-0.000848822896502025	0.000613135936693898	Interpersonal Physical Violence predicting Lifetime PTSD via fMRI_PC_17	99.00%	Index of Moderated Mediation of Sex	NA
23516	-2.09948494395518e-06	-2.09216537045947e-05	1.56271429889113e-05	Interpersonal Physical Violence predicting Lifetime PTSD via fMRI_PC_17	99.00%	Index of Moderated Mediation of First Age	NA
23517	1.08629290719616e-05	-0.000635808613313199	0.000728235646789183	Interpersonal Physical Violence predicting Lifetime PTSD via fMRI_PC_17	99.00%	Indirect Effect of Male	NA
23518	-2.97099675650317e-05	-0.000277618198683476	0.000205310068874652	Interpersonal Physical Violence predicting Lifetime PTSD via fMRI_PC_17	99.00%	Indirect Effect of Female	NA
23519	-0.00302944512856049	-0.00931972517779494	0.00319049782556222	Interpersonal Physical Violence predicting Lifetime PTSD via fMRI_PC_17	99.00%	Direct Effect of Male	NA
23520	-0.00145179810638404	-0.00457417368713377	0.00163720277972765	Interpersonal Physical Violence predicting Lifetime PTSD via fMRI_PC_17	99.00%	Direct Effect of Female	NA
23521	6.97999279907527e-06	-0.000263060095700481	0.000311241712282975	Interpersonal Physical Violence predicting Lifetime PTSD via fMRI_PC_17	99.00%	Indirect Effect of Age6	NA
23522	-0.000847622605083499	-0.00341888355464086	0.00171448755391635	Interpersonal Physical Violence predicting Lifetime PTSD via fMRI_PC_17	99.00%	Direct Effect of Age6	NA
23523	-1.41794697674544e-06	-0.000289374426416307	0.00029115212042515	Interpersonal Physical Violence predicting Lifetime PTSD via fMRI_PC_17	99.00%	Indirect Effect of Age10	NA
23524	-0.00139808975141571	-0.00421624476782303	0.001398930708707	Interpersonal Physical Violence predicting Lifetime PTSD via fMRI_PC_17	99.00%	Direct Effect of Age10	NA
23525	-5.61691686465579e-06	-0.000311243424844649	0.000284760569815238	Interpersonal Physical Violence predicting Lifetime PTSD via fMRI_PC_17	99.00%	Indirect Effect of Age12	NA
23526	-0.00167332332458182	-0.00477881418646279	0.0013365110107549	Interpersonal Physical Violence predicting Lifetime PTSD via fMRI_PC_17	99.00%	Direct Effect of Age12	NA
23527	-1.40148566404765e-05	-0.000363270887156801	0.000281885753061799	Interpersonal Physical Violence predicting Lifetime PTSD via fMRI_PC_17	99.00%	Indirect Effect of Age16	NA
23528	-0.00222379047091403	-0.00603997252517639	0.00142200283773036	Interpersonal Physical Violence predicting Lifetime PTSD via fMRI_PC_17	99.00%	Direct Effect of Age16	NA
23529	-3.29102211360731e-05	-0.000501440800647723	0.000345249032726927	Interpersonal Physical Violence predicting Lifetime PTSD via fMRI_PC_17	99.00%	Indirect Effect of Age25	NA
23530	-0.00346234155016152	-0.0092535233822553	0.00212118511199255	Interpersonal Physical Violence predicting Lifetime PTSD via fMRI_PC_17	99.00%	Direct Effect of Age25	NA
23531	-1.24664864943096e-05	-0.000354281255753051	0.000278274776037919	Interpersonal Physical Violence predicting Lifetime PTSD via fMRI_PC_17	99.00%	Total Indirect Effect	NA
23532	-0.00213476457730334	-0.00580012743684196	0.0014098985944198	Interpersonal Physical Violence predicting Lifetime PTSD via fMRI_PC_17	99.00%	Total Direct Effect	NA
23533	-4.05728966369934e-05	-0.00150490150911514	0.00118830734030366	Interpersonal Physical Violence predicting Lifetime PTSD via fMRI_PC_17	99.99%	Index of Moderated Mediation of Sex	NA
23534	-2.09948494395518e-06	-3.5347998148565e-05	2.6519136641288e-05	Interpersonal Physical Violence predicting Lifetime PTSD via fMRI_PC_17	99.99%	Index of Moderated Mediation of First Age	NA
23535	1.08629290719616e-05	-0.0014239591221168	0.00151276948037556	Interpersonal Physical Violence predicting Lifetime PTSD via fMRI_PC_17	99.99%	Indirect Effect of Male	NA
23536	-2.97099675650317e-05	-0.000447222817700969	0.000343574685128175	Interpersonal Physical Violence predicting Lifetime PTSD via fMRI_PC_17	99.99%	Indirect Effect of Female	NA
23537	-0.00302944512856049	-0.0129988194321672	0.00605479950937962	Interpersonal Physical Violence predicting Lifetime PTSD via fMRI_PC_17	99.99%	Direct Effect of Male	NA
23538	-0.00145179810638404	-0.00623544805628796	0.00269327685918617	Interpersonal Physical Violence predicting Lifetime PTSD via fMRI_PC_17	99.99%	Direct Effect of Female	NA
23539	6.97999279907527e-06	-0.000570706940858335	0.000609443343743261	Interpersonal Physical Violence predicting Lifetime PTSD via fMRI_PC_17	99.99%	Indirect Effect of Age6	NA
23540	-0.000847622605083499	-0.00466183942129248	0.00283105338429545	Interpersonal Physical Violence predicting Lifetime PTSD via fMRI_PC_17	99.99%	Direct Effect of Age6	NA
23541	-1.41794697674544e-06	-0.000644110648532854	0.000613023735594376	Interpersonal Physical Violence predicting Lifetime PTSD via fMRI_PC_17	99.99%	Indirect Effect of Age10	NA
23542	-0.00139808975141571	-0.00571699348433467	0.00269783701901977	Interpersonal Physical Violence predicting Lifetime PTSD via fMRI_PC_17	99.99%	Direct Effect of Age10	NA
23543	-5.61691686465579e-06	-0.000680812502370113	0.000582319272229649	Interpersonal Physical Violence predicting Lifetime PTSD via fMRI_PC_17	99.99%	Indirect Effect of Age12	NA
23544	-0.00167332332458182	-0.00632233284364223	0.00268196275190754	Interpersonal Physical Violence predicting Lifetime PTSD via fMRI_PC_17	99.99%	Direct Effect of Age12	NA
23545	-1.40148566404765e-05	-0.000754216210044632	0.00058780875048313	Interpersonal Physical Violence predicting Lifetime PTSD via fMRI_PC_17	99.99%	Indirect Effect of Age16	NA
23546	-0.00222379047091403	-0.00795403655742355	0.00300624201900934	Interpersonal Physical Violence predicting Lifetime PTSD via fMRI_PC_17	99.99%	Direct Effect of Age16	NA
23547	-3.29102211360731e-05	-0.00102843719074023	0.00071163804267032	Interpersonal Physical Violence predicting Lifetime PTSD via fMRI_PC_17	99.99%	Indirect Effect of Age25	NA
23548	-0.00346234155016152	-0.0117834142587718	0.00446451286670833	Interpersonal Physical Violence predicting Lifetime PTSD via fMRI_PC_17	99.99%	Direct Effect of Age25	NA
23549	-1.24664864943096e-05	-0.000740682401442143	0.000568636767697153	Interpersonal Physical Violence predicting Lifetime PTSD via fMRI_PC_17	99.99%	Total Indirect Effect	NA
23550	-0.00213476457730334	-0.00774998050042656	0.00296877236779817	Interpersonal Physical Violence predicting Lifetime PTSD via fMRI_PC_17	99.99%	Total Direct Effect	NA
23551	-4.05728966369934e-05	-0.00186229164906799	0.00144626525408064	Interpersonal Physical Violence predicting Lifetime PTSD via fMRI_PC_17	99.9999%	Index of Moderated Mediation of Sex	NA
23552	-2.09948494395518e-06	-3.52265326531757e-05	3.15801286207564e-05	Interpersonal Physical Violence predicting Lifetime PTSD via fMRI_PC_17	99.9999%	Index of Moderated Mediation of First Age	NA
23553	1.08629290719616e-05	-0.00133325772321664	0.00160729896706678	Interpersonal Physical Violence predicting Lifetime PTSD via fMRI_PC_17	99.9999%	Indirect Effect of Male	NA
23554	-2.97099675650317e-05	-0.000438455991808497	0.000389891424437206	Interpersonal Physical Violence predicting Lifetime PTSD via fMRI_PC_17	99.9999%	Indirect Effect of Female	NA
23555	-0.00302944512856049	-0.0123708365442034	0.00666599137430695	Interpersonal Physical Violence predicting Lifetime PTSD via fMRI_PC_17	99.9999%	Direct Effect of Male	NA
23556	-0.00145179810638404	-0.00598684435611186	0.00266712000507726	Interpersonal Physical Violence predicting Lifetime PTSD via fMRI_PC_17	99.9999%	Direct Effect of Female	NA
23557	6.97999279907527e-06	-0.000548603137061597	0.000689544295598834	Interpersonal Physical Violence predicting Lifetime PTSD via fMRI_PC_17	99.9999%	Indirect Effect of Age6	NA
23558	-0.000847622605083499	-0.00459891249955694	0.0033348164536122	Interpersonal Physical Violence predicting Lifetime PTSD via fMRI_PC_17	99.9999%	Direct Effect of Age6	NA
23559	-1.41794697674544e-06	-0.000612422836059201	0.000623841586267967	Interpersonal Physical Violence predicting Lifetime PTSD via fMRI_PC_17	99.9999%	Indirect Effect of Age10	NA
23560	-0.00139808975141571	-0.00572569676567056	0.00289095114478013	Interpersonal Physical Violence predicting Lifetime PTSD via fMRI_PC_17	99.9999%	Direct Effect of Age10	NA
23561	-5.61691686465579e-06	-0.000648102213492379	0.000619751403842557	Interpersonal Physical Violence predicting Lifetime PTSD via fMRI_PC_17	99.9999%	Indirect Effect of Age12	NA
23562	-0.00167332332458182	-0.00660047055721918	0.00267207971872467	Interpersonal Physical Violence predicting Lifetime PTSD via fMRI_PC_17	99.9999%	Direct Effect of Age12	NA
23563	-1.40148566404765e-05	-0.000719652682920816	0.000642237433088433	Interpersonal Physical Violence predicting Lifetime PTSD via fMRI_PC_17	99.9999%	Indirect Effect of Age16	NA
23564	-0.00222379047091403	-0.00837764951612791	0.00306198671735977	Interpersonal Physical Violence predicting Lifetime PTSD via fMRI_PC_17	99.9999%	Direct Effect of Age16	NA
23565	-3.29102211360731e-05	-0.000895075391465403	0.000866454677283535	Interpersonal Physical Violence predicting Lifetime PTSD via fMRI_PC_17	99.9999%	Indirect Effect of Age25	NA
23566	-0.00346234155016152	-0.0123803829436822	0.0045823207191285	Interpersonal Physical Violence predicting Lifetime PTSD via fMRI_PC_17	99.9999%	Direct Effect of Age25	NA
23567	-1.24664864943096e-05	-0.000706449790388986	0.000628661406631568	Interpersonal Physical Violence predicting Lifetime PTSD via fMRI_PC_17	99.9999%	Total Indirect Effect	NA
23568	-0.00213476457730334	-0.00803587320874091	0.00298355941655296	Interpersonal Physical Violence predicting Lifetime PTSD via fMRI_PC_17	99.9999%	Total Direct Effect	NA
23569	0.00065954809557754	-0.000300871004735308	0.00236371363643982	Interpersonal Physical Violence predicting Lifetime PTSD via fMRI_PC_18	97.50%	Index of Moderated Mediation of Sex	NA
23570	1.5118785084671e-05	-4.65145631896823e-06	4.60977992641664e-05	Interpersonal Physical Violence predicting Lifetime PTSD via fMRI_PC_18	97.50%	Index of Moderated Mediation of First Age	NA
23571	-0.000509836454024825	-0.00211728933325212	0.000419492883650996	Interpersonal Physical Violence predicting Lifetime PTSD via fMRI_PC_18	97.50%	Indirect Effect of Male	NA
23572	0.000149711641552715	-4.69863808884947e-05	0.000475991544904641	Interpersonal Physical Violence predicting Lifetime PTSD via fMRI_PC_18	97.50%	Indirect Effect of Female	NA
23573	-0.00217053993874226	-0.00830456136459386	0.00394986670763116	Interpersonal Physical Violence predicting Lifetime PTSD via fMRI_PC_18	97.50%	Direct Effect of Male	NA
23574	-0.00183047795100526	-0.00439131560452246	0.000693266967515297	Interpersonal Physical Violence predicting Lifetime PTSD via fMRI_PC_18	97.50%	Direct Effect of Female	NA
23575	-0.000270634045914505	-0.000994928159212104	0.000133482665505501	Interpersonal Physical Violence predicting Lifetime PTSD via fMRI_PC_18	97.50%	Indirect Effect of Age6	NA
23576	-0.000388726742803583	-0.00296757427616578	0.00220327406045791	Interpersonal Physical Violence predicting Lifetime PTSD via fMRI_PC_18	97.50%	Direct Effect of Age6	NA
23577	-0.000210158905575821	-0.000892898607772262	0.000185318785630132	Interpersonal Physical Violence predicting Lifetime PTSD via fMRI_PC_18	97.50%	Indirect Effect of Age10	NA
23578	-0.00107375888444565	-0.00377953732678741	0.00165209309365358	Interpersonal Physical Violence predicting Lifetime PTSD via fMRI_PC_18	97.50%	Direct Effect of Age10	NA
23579	-0.000179921335406479	-0.000839577028635775	0.000233017626781294	Interpersonal Physical Violence predicting Lifetime PTSD via fMRI_PC_18	97.50%	Indirect Effect of Age12	NA
23580	-0.00141627495526668	-0.00429810426510501	0.00148907670775377	Interpersonal Physical Violence predicting Lifetime PTSD via fMRI_PC_18	97.50%	Direct Effect of Age12	NA
23581	-0.000119446195067795	-0.000746902723265364	0.000340907072495005	Interpersonal Physical Violence predicting Lifetime PTSD via fMRI_PC_18	97.50%	Indirect Effect of Age16	NA
23582	-0.00210130709690875	-0.00546874957474306	0.00128046696225185	Interpersonal Physical Violence predicting Lifetime PTSD via fMRI_PC_18	97.50%	Direct Effect of Age16	NA
23583	1.66228706942444e-05	-0.000579035296387631	0.000643721712478041	Interpersonal Physical Violence predicting Lifetime PTSD via fMRI_PC_18	97.50%	Indirect Effect of Age25	NA
23584	-0.00364262941560339	-0.00851404190033268	0.00122630676832259	Interpersonal Physical Violence predicting Lifetime PTSD via fMRI_PC_18	97.50%	Direct Effect of Age25	NA
23585	-0.00013059629906774	-0.000761728607920069	0.000320753230142364	Interpersonal Physical Violence predicting Lifetime PTSD via fMRI_PC_18	97.50%	Total Indirect Effect	NA
23586	-0.00210560059486123	-0.00547060714510429	0.00132562670558314	Interpersonal Physical Violence predicting Lifetime PTSD via fMRI_PC_18	97.50%	Total Direct Effect	NA
23587	0.00065954809557754	-0.000465395462748817	0.00262556291091247	Interpersonal Physical Violence predicting Lifetime PTSD via fMRI_PC_18	99.00%	Index of Moderated Mediation of Sex	NA
23588	1.5118785084671e-05	-7.84153703071396e-06	5.03152371572259e-05	Interpersonal Physical Violence predicting Lifetime PTSD via fMRI_PC_18	99.00%	Index of Moderated Mediation of First Age	NA
23589	-0.000509836454024825	-0.00237643181024318	0.000602791473304557	Interpersonal Physical Violence predicting Lifetime PTSD via fMRI_PC_18	99.00%	Indirect Effect of Male	NA
23590	0.000149711641552715	-7.9193522414817e-05	0.000528722254508696	Interpersonal Physical Violence predicting Lifetime PTSD via fMRI_PC_18	99.00%	Indirect Effect of Female	NA
23591	-0.00217053993874226	-0.00907862620090707	0.00483303765545944	Interpersonal Physical Violence predicting Lifetime PTSD via fMRI_PC_18	99.00%	Direct Effect of Male	NA
23592	-0.00183047795100526	-0.00476324696017712	0.00108114489884603	Interpersonal Physical Violence predicting Lifetime PTSD via fMRI_PC_18	99.00%	Direct Effect of Female	NA
23593	-0.000270634045914505	-0.00111795979464485	0.00020350170643876	Interpersonal Physical Violence predicting Lifetime PTSD via fMRI_PC_18	99.00%	Indirect Effect of Age6	NA
23594	-0.000388726742803583	-0.00328529588877344	0.00257025923956164	Interpersonal Physical Violence predicting Lifetime PTSD via fMRI_PC_18	99.00%	Direct Effect of Age6	NA
23595	-0.000210158905575821	-0.00100872313487566	0.000268301686060491	Interpersonal Physical Violence predicting Lifetime PTSD via fMRI_PC_18	99.00%	Indirect Effect of Age10	NA
23596	-0.00107375888444565	-0.00412066301491946	0.00205847291786406	Interpersonal Physical Violence predicting Lifetime PTSD via fMRI_PC_18	99.00%	Direct Effect of Age10	NA
23597	-0.000179921335406479	-0.000954975547951014	0.000325637335326982	Interpersonal Physical Violence predicting Lifetime PTSD via fMRI_PC_18	99.00%	Indirect Effect of Age12	NA
23598	-0.00141627495526668	-0.00465049473811001	0.00191556927889279	Interpersonal Physical Violence predicting Lifetime PTSD via fMRI_PC_18	99.00%	Direct Effect of Age12	NA
23599	-0.000119446195067795	-0.000860554259710723	0.000447250739171244	Interpersonal Physical Violence predicting Lifetime PTSD via fMRI_PC_18	99.00%	Indirect Effect of Age16	NA
23600	-0.00210130709690875	-0.00591866634785868	0.00173936047944307	Interpersonal Physical Violence predicting Lifetime PTSD via fMRI_PC_18	99.00%	Direct Effect of Age16	NA
23601	1.66228706942444e-05	-0.000690971257024653	0.000786258901969161	Interpersonal Physical Violence predicting Lifetime PTSD via fMRI_PC_18	99.00%	Indirect Effect of Age25	NA
23602	-0.00364262941560339	-0.00917446330009856	0.00196409743282839	Interpersonal Physical Violence predicting Lifetime PTSD via fMRI_PC_18	99.00%	Direct Effect of Age25	NA
23603	-0.00013059629906774	-0.000881725797705689	0.000423604235903132	Interpersonal Physical Violence predicting Lifetime PTSD via fMRI_PC_18	99.00%	Total Indirect Effect	NA
23604	-0.00210560059486123	-0.00589292148294967	0.00180937323330739	Interpersonal Physical Violence predicting Lifetime PTSD via fMRI_PC_18	99.00%	Total Direct Effect	NA
23605	0.00065954809557754	-0.00125122719835513	0.00404765830154842	Interpersonal Physical Violence predicting Lifetime PTSD via fMRI_PC_18	99.99%	Index of Moderated Mediation of Sex	NA
23606	1.5118785084671e-05	-2.8634844621506e-05	7.67861366302982e-05	Interpersonal Physical Violence predicting Lifetime PTSD via fMRI_PC_18	99.99%	Index of Moderated Mediation of First Age	NA
23607	-0.000509836454024825	-0.00380281873371103	0.00148395886111086	Interpersonal Physical Violence predicting Lifetime PTSD via fMRI_PC_18	99.99%	Indirect Effect of Male	NA
23608	0.000149711641552715	-0.000316303801297064	0.000819132332427761	Interpersonal Physical Violence predicting Lifetime PTSD via fMRI_PC_18	99.99%	Indirect Effect of Female	NA
23609	-0.00217053993874226	-0.0125284275654514	0.00780585851787364	Interpersonal Physical Violence predicting Lifetime PTSD via fMRI_PC_18	99.99%	Direct Effect of Male	NA
23610	-0.00183047795100526	-0.00582926283831868	0.00240890828018354	Interpersonal Physical Violence predicting Lifetime PTSD via fMRI_PC_18	99.99%	Direct Effect of Female	NA
23611	-0.000270634045914505	-0.00172405577056184	0.000535847473540966	Interpersonal Physical Violence predicting Lifetime PTSD via fMRI_PC_18	99.99%	Indirect Effect of Age6	NA
23612	-0.000388726742803583	-0.0046083605413596	0.0040020670438212	Interpersonal Physical Violence predicting Lifetime PTSD via fMRI_PC_18	99.99%	Direct Effect of Age6	NA
23613	-0.000210158905575821	-0.00161668062983663	0.000634593494422313	Interpersonal Physical Violence predicting Lifetime PTSD via fMRI_PC_18	99.99%	Indirect Effect of Age10	NA
23614	-0.00107375888444565	-0.00574434384268642	0.00325183492647822	Interpersonal Physical Violence predicting Lifetime PTSD via fMRI_PC_18	99.99%	Direct Effect of Age10	NA
23615	-0.000179921335406479	-0.00156299305947402	0.000683966504862987	Interpersonal Physical Violence predicting Lifetime PTSD via fMRI_PC_18	99.99%	Indirect Effect of Age12	NA
23616	-0.00141627495526668	-0.00649920091220675	0.00330903996364908	Interpersonal Physical Violence predicting Lifetime PTSD via fMRI_PC_18	99.99%	Direct Effect of Age12	NA
23617	-0.000119446195067795	-0.00145561791874881	0.00085036780041969	Interpersonal Physical Violence predicting Lifetime PTSD via fMRI_PC_18	99.99%	Indirect Effect of Age16	NA
23618	-0.00210130709690875	-0.00824493151589674	0.0034234603497333	Interpersonal Physical Violence predicting Lifetime PTSD via fMRI_PC_18	99.99%	Direct Effect of Age16	NA
23619	1.66228706942444e-05	-0.00121403673539766	0.00133693429768667	Interpersonal Physical Violence predicting Lifetime PTSD via fMRI_PC_18	99.99%	Indirect Effect of Age25	NA
23620	-0.00364262941560339	-0.012172897035713	0.0046833626419228	Interpersonal Physical Violence predicting Lifetime PTSD via fMRI_PC_18	99.99%	Direct Effect of Age25	NA
23621	-0.00013059629906774	-0.00147541521032002	0.000807900130317169	Interpersonal Physical Violence predicting Lifetime PTSD via fMRI_PC_18	99.99%	Total Indirect Effect	NA
23622	-0.00210560059486123	-0.00790698317627696	0.00354403108508331	Interpersonal Physical Violence predicting Lifetime PTSD via fMRI_PC_18	99.99%	Total Direct Effect	NA
23623	0.00065954809557754	-0.00149665645505425	0.00420260276036129	Interpersonal Physical Violence predicting Lifetime PTSD via fMRI_PC_18	99.9999%	Index of Moderated Mediation of Sex	NA
23624	1.5118785084671e-05	-2.58596962956826e-05	9.3644743632965e-05	Interpersonal Physical Violence predicting Lifetime PTSD via fMRI_PC_18	99.9999%	Index of Moderated Mediation of First Age	NA
23625	-0.000509836454024825	-0.00404010988277856	0.0019690622675904	Interpersonal Physical Violence predicting Lifetime PTSD via fMRI_PC_18	99.9999%	Indirect Effect of Male	NA
23626	0.000149711641552715	-0.000274140843639538	0.00100190515936535	Interpersonal Physical Violence predicting Lifetime PTSD via fMRI_PC_18	99.9999%	Indirect Effect of Female	NA
23627	-0.00217053993874226	-0.0131002173750904	0.00822929057638911	Interpersonal Physical Violence predicting Lifetime PTSD via fMRI_PC_18	99.9999%	Direct Effect of Male	NA
23628	-0.00183047795100526	-0.00623305003559383	0.00272144628988131	Interpersonal Physical Violence predicting Lifetime PTSD via fMRI_PC_18	99.9999%	Direct Effect of Female	NA
23629	-0.000270634045914505	-0.00180724586521337	0.000695843297219391	Interpersonal Physical Violence predicting Lifetime PTSD via fMRI_PC_18	99.9999%	Indirect Effect of Age6	NA
23630	-0.000388726742803583	-0.0050342889952423	0.00391787121826428	Interpersonal Physical Violence predicting Lifetime PTSD via fMRI_PC_18	99.9999%	Direct Effect of Age6	NA
23631	-0.000210158905575821	-0.0017280437354872	0.000874178342806662	Interpersonal Physical Violence predicting Lifetime PTSD via fMRI_PC_18	99.9999%	Indirect Effect of Age10	NA
23632	-0.00107375888444565	-0.00581734709189462	0.00367000615660094	Interpersonal Physical Violence predicting Lifetime PTSD via fMRI_PC_18	99.9999%	Direct Effect of Age10	NA
23633	-0.000179921335406479	-0.00168844267062411	0.000963345865600297	Interpersonal Physical Violence predicting Lifetime PTSD via fMRI_PC_18	99.9999%	Indirect Effect of Age12	NA
23634	-0.00141627495526668	-0.00621118124271486	0.0040432818165453	Interpersonal Physical Violence predicting Lifetime PTSD via fMRI_PC_18	99.9999%	Direct Effect of Age12	NA
23635	-0.000119446195067795	-0.00161024257096636	0.00114278411970388	Interpersonal Physical Violence predicting Lifetime PTSD via fMRI_PC_18	99.9999%	Indirect Effect of Age16	NA
23636	-0.00210130709690875	-0.0075455537188832	0.00478983313643402	Interpersonal Physical Violence predicting Lifetime PTSD via fMRI_PC_18	99.9999%	Direct Effect of Age16	NA
23637	1.66228706942444e-05	-0.00150739317053162	0.00171160991499453	Interpersonal Physical Violence predicting Lifetime PTSD via fMRI_PC_18	99.9999%	Indirect Effect of Age25	NA
23638	-0.00364262941560339	-0.0111695789935536	0.00646957360618364	Interpersonal Physical Violence predicting Lifetime PTSD via fMRI_PC_18	99.9999%	Direct Effect of Age25	NA
23639	-0.00013059629906774	-0.00162462125304079	0.00110963803953476	Interpersonal Physical Violence predicting Lifetime PTSD via fMRI_PC_18	99.9999%	Total Indirect Effect	NA
23640	-0.00210560059486123	-0.00801399525313771	0.00452052492187495	Interpersonal Physical Violence predicting Lifetime PTSD via fMRI_PC_18	99.9999%	Total Direct Effect	NA
23641	-6.22281707569551e-05	-0.000706023132386428	0.000418380990684029	Interpersonal Physical Violence predicting Lifetime PTSD via fMRI_PC_19	97.50%	Index of Moderated Mediation of Sex	NA
23642	7.97165231544794e-06	-1.34138988634204e-05	3.90699425550767e-05	Interpersonal Physical Violence predicting Lifetime PTSD via fMRI_PC_19	97.50%	Index of Moderated Mediation of First Age	NA
23643	0.000139275300095041	-0.000382290289309612	0.000963090809835053	Interpersonal Physical Violence predicting Lifetime PTSD via fMRI_PC_19	97.50%	Indirect Effect of Male	NA
23644	7.70471293380862e-05	-0.000138447944951145	0.000401159067774488	Interpersonal Physical Violence predicting Lifetime PTSD via fMRI_PC_19	97.50%	Indirect Effect of Female	NA
23645	-0.00289201974409168	-0.00862270874230585	0.00281528284528064	Interpersonal Physical Violence predicting Lifetime PTSD via fMRI_PC_19	97.50%	Direct Effect of Male	NA
23646	-0.00149719480335586	-0.00411545091307552	0.0011285172651409	Interpersonal Physical Violence predicting Lifetime PTSD via fMRI_PC_19	97.50%	Direct Effect of Female	NA
23647	2.96566723379556e-05	-0.000178658519723435	0.000310995293699225	Interpersonal Physical Violence predicting Lifetime PTSD via fMRI_PC_19	97.50%	Indirect Effect of Age6	NA
23648	-0.000767697878842619	-0.00312003120428471	0.00162225929749749	Interpersonal Physical Violence predicting Lifetime PTSD via fMRI_PC_19	97.50%	Direct Effect of Age6	NA
23649	6.15432815997473e-05	-0.000169304151832764	0.00042285123243375	Interpersonal Physical Violence predicting Lifetime PTSD via fMRI_PC_19	97.50%	Indirect Effect of Age10	NA
23650	-0.00133873054791726	-0.00388292627810817	0.0012505626627587	Interpersonal Physical Violence predicting Lifetime PTSD via fMRI_PC_19	97.50%	Direct Effect of Age10	NA
23651	7.74865862306432e-05	-0.000182203948970339	0.000484579981504636	Interpersonal Physical Violence predicting Lifetime PTSD via fMRI_PC_19	97.50%	Indirect Effect of Age12	NA
23652	-0.00162424688245458	-0.00440628205012131	0.00118728742171544	Interpersonal Physical Violence predicting Lifetime PTSD via fMRI_PC_19	97.50%	Direct Effect of Age12	NA
23653	0.000109373195492435	-0.000224814258359882	0.000618140934281717	Interpersonal Physical Violence predicting Lifetime PTSD via fMRI_PC_19	97.50%	Indirect Effect of Age16	NA
23654	-0.00219527955152922	-0.00552105003158135	0.00117688750993992	Interpersonal Physical Violence predicting Lifetime PTSD via fMRI_PC_19	97.50%	Direct Effect of Age16	NA
23655	0.000181118066331466	-0.000334038825338878	0.000931056281818694	Interpersonal Physical Violence predicting Lifetime PTSD via fMRI_PC_19	97.50%	Indirect Effect of Age25	NA
23656	-0.00348010305694717	-0.00843864316262213	0.00150086750968819	Interpersonal Physical Violence predicting Lifetime PTSD via fMRI_PC_19	97.50%	Direct Effect of Age25	NA
23657	0.000103494101909792	-0.000215918643781795	0.000592756381834921	Interpersonal Physical Violence predicting Lifetime PTSD via fMRI_PC_19	97.50%	Total Indirect Effect	NA
23658	-0.00198650130125879	-0.00518885557714417	0.00124233576303918	Interpersonal Physical Violence predicting Lifetime PTSD via fMRI_PC_19	97.50%	Total Direct Effect	NA
23659	-6.22281707569551e-05	-0.000851363815140948	0.000528512351329669	Interpersonal Physical Violence predicting Lifetime PTSD via fMRI_PC_19	99.00%	Index of Moderated Mediation of Sex	NA
23660	7.97165231544794e-06	-1.82873799352442e-05	4.4838316542574e-05	Interpersonal Physical Violence predicting Lifetime PTSD via fMRI_PC_19	99.00%	Index of Moderated Mediation of First Age	NA
23661	0.000139275300095041	-0.000501068888630685	0.00115655215117641	Interpersonal Physical Violence predicting Lifetime PTSD via fMRI_PC_19	99.00%	Indirect Effect of Male	NA
23662	7.70471293380862e-05	-0.00018990263861629	0.000471059638586649	Interpersonal Physical Violence predicting Lifetime PTSD via fMRI_PC_19	99.00%	Indirect Effect of Female	NA
23663	-0.00289201974409168	-0.00940818712855932	0.00359065016530805	Interpersonal Physical Violence predicting Lifetime PTSD via fMRI_PC_19	99.00%	Direct Effect of Male	NA
23664	-0.00149719480335586	-0.00452433619530084	0.00148449398827768	Interpersonal Physical Violence predicting Lifetime PTSD via fMRI_PC_19	99.00%	Direct Effect of Female	NA
23665	2.96566723379556e-05	-0.000225902659362576	0.00037962390157841	Interpersonal Physical Violence predicting Lifetime PTSD via fMRI_PC_19	99.00%	Indirect Effect of Age6	NA
23666	-0.000767697878842619	-0.00343222583189267	0.00186128563638401	Interpersonal Physical Violence predicting Lifetime PTSD via fMRI_PC_19	99.00%	Direct Effect of Age6	NA
23667	6.15432815997473e-05	-0.000219934678564737	0.000512891430098406	Interpersonal Physical Violence predicting Lifetime PTSD via fMRI_PC_19	99.00%	Indirect Effect of Age10	NA
23668	-0.00133873054791726	-0.00423568435056485	0.0015878842903538	Interpersonal Physical Violence predicting Lifetime PTSD via fMRI_PC_19	99.00%	Direct Effect of Age10	NA
23669	7.74865862306432e-05	-0.000245786358846854	0.000574386189627736	Interpersonal Physical Violence predicting Lifetime PTSD via fMRI_PC_19	99.00%	Indirect Effect of Age12	NA
23670	-0.00162424688245458	-0.00478411160510749	0.00157800735869016	Interpersonal Physical Violence predicting Lifetime PTSD via fMRI_PC_19	99.00%	Direct Effect of Age12	NA
23671	0.000109373195492435	-0.000303837047755205	0.000724279526767313	Interpersonal Physical Violence predicting Lifetime PTSD via fMRI_PC_19	99.00%	Indirect Effect of Age16	NA
23672	-0.00219527955152922	-0.00606659652187317	0.00165778222515931	Interpersonal Physical Violence predicting Lifetime PTSD via fMRI_PC_19	99.00%	Direct Effect of Age16	NA
23673	0.000181118066331466	-0.000443532641939945	0.00110338679899513	Interpersonal Physical Violence predicting Lifetime PTSD via fMRI_PC_19	99.00%	Indirect Effect of Age25	NA
23674	-0.00348010305694717	-0.00930623740774612	0.00225835937752725	Interpersonal Physical Violence predicting Lifetime PTSD via fMRI_PC_19	99.00%	Direct Effect of Age25	NA
23675	0.000103494101909792	-0.000296127865938632	0.000694843221939995	Interpersonal Physical Violence predicting Lifetime PTSD via fMRI_PC_19	99.00%	Total Indirect Effect	NA
23676	-0.00198650130125879	-0.00570221509069743	0.00175885055661476	Interpersonal Physical Violence predicting Lifetime PTSD via fMRI_PC_19	99.00%	Total Direct Effect	NA
23677	-6.22281707569551e-05	-0.00150227798379967	0.00104967135551597	Interpersonal Physical Violence predicting Lifetime PTSD via fMRI_PC_19	99.99%	Index of Moderated Mediation of Sex	NA
23678	7.97165231544794e-06	-3.4951636308656e-05	7.68455764999673e-05	Interpersonal Physical Violence predicting Lifetime PTSD via fMRI_PC_19	99.99%	Index of Moderated Mediation of First Age	NA
23679	0.000139275300095041	-0.00112204836967678	0.00193352234913491	Interpersonal Physical Violence predicting Lifetime PTSD via fMRI_PC_19	99.99%	Indirect Effect of Male	NA
23680	7.70471293380862e-05	-0.000385412353364779	0.000797227504930606	Interpersonal Physical Violence predicting Lifetime PTSD via fMRI_PC_19	99.99%	Indirect Effect of Female	NA
23681	-0.00289201974409168	-0.0119801622799379	0.00694379014067815	Interpersonal Physical Violence predicting Lifetime PTSD via fMRI_PC_19	99.99%	Direct Effect of Male	NA
23682	-0.00149719480335586	-0.00588944570700681	0.00280324470916867	Interpersonal Physical Violence predicting Lifetime PTSD via fMRI_PC_19	99.99%	Direct Effect of Female	NA
23683	2.96566723379556e-05	-0.000450564732115701	0.000671719684958533	Interpersonal Physical Violence predicting Lifetime PTSD via fMRI_PC_19	99.99%	Indirect Effect of Age6	NA
23684	-0.000767697878842619	-0.00470423010959095	0.00316437176939732	Interpersonal Physical Violence predicting Lifetime PTSD via fMRI_PC_19	99.99%	Direct Effect of Age6	NA
23685	6.15432815997473e-05	-0.000501301152547116	0.000865028721665485	Interpersonal Physical Violence predicting Lifetime PTSD via fMRI_PC_19	99.99%	Indirect Effect of Age10	NA
23686	-0.00133873054791726	-0.0054864534639109	0.00297823132908808	Interpersonal Physical Violence predicting Lifetime PTSD via fMRI_PC_19	99.99%	Direct Effect of Age10	NA
23687	7.74865862306432e-05	-0.00055014926790364	0.000976607223942002	Interpersonal Physical Violence predicting Lifetime PTSD via fMRI_PC_19	99.99%	Indirect Effect of Age12	NA
23688	-0.00162424688245458	-0.00613523819659565	0.00288516110893346	Interpersonal Physical Violence predicting Lifetime PTSD via fMRI_PC_19	99.99%	Direct Effect of Age12	NA
23689	0.000109373195492435	-0.000653930420490628	0.00121879400236796	Interpersonal Physical Violence predicting Lifetime PTSD via fMRI_PC_19	99.99%	Indirect Effect of Age16	NA
23690	-0.00219527955152922	-0.00779613725924448	0.00332628411752325	Interpersonal Physical Violence predicting Lifetime PTSD via fMRI_PC_19	99.99%	Direct Effect of Age16	NA
23691	0.000181118066331466	-0.000923068030043527	0.00188077353206348	Interpersonal Physical Violence predicting Lifetime PTSD via fMRI_PC_19	99.99%	Indirect Effect of Age25	NA
23692	-0.00348010305694717	-0.0119036691197851	0.00506291580457026	Interpersonal Physical Violence predicting Lifetime PTSD via fMRI_PC_19	99.99%	Direct Effect of Age25	NA
23693	0.000103494101909792	-0.000634795770482402	0.00116454845757346	Interpersonal Physical Violence predicting Lifetime PTSD via fMRI_PC_19	99.99%	Total Indirect Effect	NA
23694	-0.00198650130125879	-0.00757758005544629	0.00335326806175473	Interpersonal Physical Violence predicting Lifetime PTSD via fMRI_PC_19	99.99%	Total Direct Effect	NA
23695	-6.22281707569551e-05	-0.00158398044211436	0.00119497670284433	Interpersonal Physical Violence predicting Lifetime PTSD via fMRI_PC_19	99.9999%	Index of Moderated Mediation of Sex	NA
23696	7.97165231544794e-06	-3.86251889851341e-05	7.95712735884703e-05	Interpersonal Physical Violence predicting Lifetime PTSD via fMRI_PC_19	99.9999%	Index of Moderated Mediation of First Age	NA
23697	0.000139275300095041	-0.00119993231875841	0.00206820233607725	Interpersonal Physical Violence predicting Lifetime PTSD via fMRI_PC_19	99.9999%	Indirect Effect of Male	NA
23698	7.70471293380862e-05	-0.000409413232605554	0.000843106796313862	Interpersonal Physical Violence predicting Lifetime PTSD via fMRI_PC_19	99.9999%	Indirect Effect of Female	NA
23699	-0.00289201974409168	-0.0126159394900403	0.00762144127303496	Interpersonal Physical Violence predicting Lifetime PTSD via fMRI_PC_19	99.9999%	Direct Effect of Male	NA
23700	-0.00149719480335586	-0.00601715583316078	0.00286202932459809	Interpersonal Physical Violence predicting Lifetime PTSD via fMRI_PC_19	99.9999%	Direct Effect of Female	NA
23701	2.96566723379556e-05	-0.000451497731763026	0.0007161999571202	Interpersonal Physical Violence predicting Lifetime PTSD via fMRI_PC_19	99.9999%	Indirect Effect of Age6	NA
23702	-0.000767697878842619	-0.0049274227621841	0.00365628396312393	Interpersonal Physical Violence predicting Lifetime PTSD via fMRI_PC_19	99.9999%	Direct Effect of Age6	NA
23703	6.15432815997473e-05	-0.000515233579623958	0.000944679128326484	Interpersonal Physical Violence predicting Lifetime PTSD via fMRI_PC_19	99.9999%	Indirect Effect of Age10	NA
23704	-0.00133873054791726	-0.00581028086442542	0.00324327455968186	Interpersonal Physical Violence predicting Lifetime PTSD via fMRI_PC_19	99.9999%	Direct Effect of Age10	NA
23705	7.74865862306432e-05	-0.000547368830379975	0.00110359252409678	Interpersonal Physical Violence predicting Lifetime PTSD via fMRI_PC_19	99.9999%	Indirect Effect of Age12	NA
23706	-0.00162424688245458	-0.00637376421234451	0.00323866410843471	Interpersonal Physical Violence predicting Lifetime PTSD via fMRI_PC_19	99.9999%	Direct Effect of Age12	NA
23707	0.000109373195492435	-0.0006240762756139	0.00142173589471585	Interpersonal Physical Violence predicting Lifetime PTSD via fMRI_PC_19	99.9999%	Indirect Effect of Age16	NA
23708	-0.00219527955152922	-0.00761802620013928	0.00343073457512767	Interpersonal Physical Violence predicting Lifetime PTSD via fMRI_PC_19	99.9999%	Direct Effect of Age16	NA
23709	0.000181118066331466	-0.000971489303383386	0.00213755847860877	Interpersonal Physical Violence predicting Lifetime PTSD via fMRI_PC_19	99.9999%	Indirect Effect of Age25	NA
23710	-0.00348010305694717	-0.0114453030721405	0.00487129505809609	Interpersonal Physical Violence predicting Lifetime PTSD via fMRI_PC_19	99.9999%	Direct Effect of Age25	NA
23711	0.000103494101909792	-0.000600520743344827	0.00136307821075796	Interpersonal Physical Violence predicting Lifetime PTSD via fMRI_PC_19	99.9999%	Total Indirect Effect	NA
23712	-0.00198650130125879	-0.00732836372660643	0.00339915431645678	Interpersonal Physical Violence predicting Lifetime PTSD via fMRI_PC_19	99.9999%	Total Direct Effect	NA
23713	3.35669326663972e-05	-0.000421175268615856	0.000563713205048744	Interpersonal Physical Violence predicting Lifetime PTSD via fMRI_PC_20	97.50%	Index of Moderated Mediation of Sex	NA
23714	3.59762811552813e-06	-1.80771643141706e-05	2.7649531009431e-05	Interpersonal Physical Violence predicting Lifetime PTSD via fMRI_PC_20	97.50%	Index of Moderated Mediation of First Age	NA
23715	1.38725599135252e-05	-0.000395933665317249	0.000519756480247726	Interpersonal Physical Violence predicting Lifetime PTSD via fMRI_PC_20	97.50%	Indirect Effect of Male	NA
23716	4.74394925799224e-05	-0.000243263396834702	0.000356348529342771	Interpersonal Physical Violence predicting Lifetime PTSD via fMRI_PC_20	97.50%	Indirect Effect of Female	NA
23717	-0.00315264270246211	-0.0088133966065668	0.00248760382600837	Interpersonal Physical Violence predicting Lifetime PTSD via fMRI_PC_20	97.50%	Direct Effect of Male	NA
23718	-0.00153808089164222	-0.00415094623465144	0.00113106601656684	Interpersonal Physical Violence predicting Lifetime PTSD via fMRI_PC_20	97.50%	Direct Effect of Female	NA
23719	-1.4948422337572e-07	-0.00018107744923979	0.000192866661780219	Interpersonal Physical Violence predicting Lifetime PTSD via fMRI_PC_20	97.50%	Indirect Effect of Age6	NA
23720	-0.000887376001822732	-0.00322331824373815	0.00144472503011613	Interpersonal Physical Violence predicting Lifetime PTSD via fMRI_PC_20	97.50%	Direct Effect of Age6	NA
23721	1.42410282387368e-05	-0.000171675037311426	0.000264277904783174	Interpersonal Physical Violence predicting Lifetime PTSD via fMRI_PC_20	97.50%	Indirect Effect of Age10	NA
23722	-0.00146471199509364	-0.00400197319128384	0.0010724725977716	Interpersonal Physical Violence predicting Lifetime PTSD via fMRI_PC_20	97.50%	Direct Effect of Age10	NA
23723	2.14362844697931e-05	-0.000183849323932384	0.00030559787624779	Interpersonal Physical Violence predicting Lifetime PTSD via fMRI_PC_20	97.50%	Indirect Effect of Age12	NA
23724	-0.00175337999172909	-0.0045039494905303	0.00101192607025048	Interpersonal Physical Violence predicting Lifetime PTSD via fMRI_PC_20	97.50%	Direct Effect of Age12	NA
23725	3.58267969319056e-05	-0.000237898201015225	0.000396696403684817	Interpersonal Physical Violence predicting Lifetime PTSD via fMRI_PC_20	97.50%	Indirect Effect of Age16	NA
23726	-0.002330715985	-0.00566673455812068	0.00105209248523494	Interpersonal Physical Violence predicting Lifetime PTSD via fMRI_PC_20	97.50%	Direct Effect of Age16	NA
23727	6.82054499716587e-05	-0.000379553650760319	0.000616656207336682	Interpersonal Physical Violence predicting Lifetime PTSD via fMRI_PC_20	97.50%	Indirect Effect of Age25	NA
23728	-0.00362972196985954	-0.00861640668228788	0.00141240499513625	Interpersonal Physical Violence predicting Lifetime PTSD via fMRI_PC_20	97.50%	Direct Effect of Age25	NA
23729	3.31735461967036e-05	-0.00022705809866713	0.00038016059619097	Interpersonal Physical Violence predicting Lifetime PTSD via fMRI_PC_20	97.50%	Total Indirect Effect	NA
23730	-0.00219109611504397	-0.00538554242952439	0.00104888183398155	Interpersonal Physical Violence predicting Lifetime PTSD via fMRI_PC_20	97.50%	Total Direct Effect	NA
23731	3.35669326663972e-05	-0.000522243224248985	0.000709602204917212	Interpersonal Physical Violence predicting Lifetime PTSD via fMRI_PC_20	99.00%	Index of Moderated Mediation of Sex	NA
23732	3.59762811552813e-06	-2.1905667320435e-05	3.16299026132926e-05	Interpersonal Physical Violence predicting Lifetime PTSD via fMRI_PC_20	99.00%	Index of Moderated Mediation of First Age	NA
23733	1.38725599135252e-05	-0.000532338932725339	0.000674571614505416	Interpersonal Physical Violence predicting Lifetime PTSD via fMRI_PC_20	99.00%	Indirect Effect of Male	NA
23734	4.74394925799224e-05	-0.000290774250378852	0.000407826678180402	Interpersonal Physical Violence predicting Lifetime PTSD via fMRI_PC_20	99.00%	Indirect Effect of Female	NA
23735	-0.00315264270246211	-0.00980086096475814	0.0034136207495816	Interpersonal Physical Violence predicting Lifetime PTSD via fMRI_PC_20	99.00%	Direct Effect of Male	NA
23736	-0.00153808089164222	-0.00455271416253981	0.00150368712939643	Interpersonal Physical Violence predicting Lifetime PTSD via fMRI_PC_20	99.00%	Direct Effect of Female	NA
23737	-1.4948422337572e-07	-0.000244553905547493	0.000249914803378131	Interpersonal Physical Violence predicting Lifetime PTSD via fMRI_PC_20	99.00%	Indirect Effect of Age6	NA
23738	-0.000887376001822732	-0.00362391103797441	0.00182567529072774	Interpersonal Physical Violence predicting Lifetime PTSD via fMRI_PC_20	99.00%	Direct Effect of Age6	NA
23739	1.42410282387368e-05	-0.000224428247027789	0.000337134313662241	Interpersonal Physical Violence predicting Lifetime PTSD via fMRI_PC_20	99.00%	Indirect Effect of Age10	NA
23740	-0.00146471199509364	-0.004421223899702	0.00147984475785098	Interpersonal Physical Violence predicting Lifetime PTSD via fMRI_PC_20	99.00%	Direct Effect of Age10	NA
23741	2.14362844697931e-05	-0.000242232108752726	0.000384641593369585	Interpersonal Physical Violence predicting Lifetime PTSD via fMRI_PC_20	99.00%	Indirect Effect of Age12	NA
23742	-0.00175337999172909	-0.00493836224358972	0.00146828622588105	Interpersonal Physical Violence predicting Lifetime PTSD via fMRI_PC_20	99.00%	Direct Effect of Age12	NA
23743	3.58267969319056e-05	-0.000300982324747772	0.00048858620905645	Interpersonal Physical Violence predicting Lifetime PTSD via fMRI_PC_20	99.00%	Indirect Effect of Age16	NA
23744	-0.002330715985	-0.00620176165553354	0.0014947049434201	Interpersonal Physical Violence predicting Lifetime PTSD via fMRI_PC_20	99.00%	Direct Effect of Age16	NA
23745	6.82054499716587e-05	-0.000475346434513951	0.000741725727861703	Interpersonal Physical Violence predicting Lifetime PTSD via fMRI_PC_20	99.00%	Indirect Effect of Age25	NA
23746	-0.00362972196985954	-0.00952535358615228	0.00214496176721312	Interpersonal Physical Violence predicting Lifetime PTSD via fMRI_PC_20	99.00%	Direct Effect of Age25	NA
23747	3.31735461967036e-05	-0.000290663065681606	0.000468935084535109	Interpersonal Physical Violence predicting Lifetime PTSD via fMRI_PC_20	99.00%	Total Indirect Effect	NA
23748	-0.00219109611504397	-0.0058307605046921	0.00145501293444864	Interpersonal Physical Violence predicting Lifetime PTSD via fMRI_PC_20	99.00%	Total Direct Effect	NA
23749	3.35669326663972e-05	-0.00111812306456455	0.00122754244930859	Interpersonal Physical Violence predicting Lifetime PTSD via fMRI_PC_20	99.99%	Index of Moderated Mediation of Sex	NA
23750	3.59762811552813e-06	-4.05773591820875e-05	4.88952059341369e-05	Interpersonal Physical Violence predicting Lifetime PTSD via fMRI_PC_20	99.99%	Index of Moderated Mediation of First Age	NA
23751	1.38725599135252e-05	-0.00105362329715342	0.00129143927523931	Interpersonal Physical Violence predicting Lifetime PTSD via fMRI_PC_20	99.99%	Indirect Effect of Male	NA
23752	4.74394925799224e-05	-0.000494567508926937	0.0006104702052584	Interpersonal Physical Violence predicting Lifetime PTSD via fMRI_PC_20	99.99%	Indirect Effect of Female	NA
23753	-0.00315264270246211	-0.0127195414244398	0.00684345381731212	Interpersonal Physical Violence predicting Lifetime PTSD via fMRI_PC_20	99.99%	Direct Effect of Male	NA
23754	-0.00153808089164222	-0.00582878564210285	0.00290254329556068	Interpersonal Physical Violence predicting Lifetime PTSD via fMRI_PC_20	99.99%	Direct Effect of Female	NA
23755	-1.4948422337572e-07	-0.00043543516692117	0.000499211306750385	Interpersonal Physical Violence predicting Lifetime PTSD via fMRI_PC_20	99.99%	Indirect Effect of Age6	NA
23756	-0.000887376001822732	-0.00493690051473074	0.00328334359710093	Interpersonal Physical Violence predicting Lifetime PTSD via fMRI_PC_20	99.99%	Direct Effect of Age6	NA
23757	1.42410282387368e-05	-0.00051437928237992	0.000612858101383691	Interpersonal Physical Violence predicting Lifetime PTSD via fMRI_PC_20	99.99%	Indirect Effect of Age10	NA
23758	-0.00146471199509364	-0.00574113857043886	0.00312634884373478	Interpersonal Physical Violence predicting Lifetime PTSD via fMRI_PC_20	99.99%	Direct Effect of Age10	NA
23759	2.14362844697931e-05	-0.000506651202492731	0.00069549703656875	Interpersonal Physical Violence predicting Lifetime PTSD via fMRI_PC_20	99.99%	Indirect Effect of Age12	NA
23760	-0.00175337999172909	-0.00636562524456547	0.00304785146705171	Interpersonal Physical Violence predicting Lifetime PTSD via fMRI_PC_20	99.99%	Direct Effect of Age12	NA
23761	3.58267969319056e-05	-0.000587009644887813	0.00086139282058548	Interpersonal Physical Violence predicting Lifetime PTSD via fMRI_PC_20	99.99%	Indirect Effect of Age16	NA
23762	-0.002330715985	-0.00801080819949558	0.00367693956338472	Interpersonal Physical Violence predicting Lifetime PTSD via fMRI_PC_20	99.99%	Direct Effect of Age16	NA
23763	6.82054499716587e-05	-0.000880598858998508	0.00122297054883757	Interpersonal Physical Violence predicting Lifetime PTSD via fMRI_PC_20	99.99%	Indirect Effect of Age25	NA
23764	-0.00362972196985954	-0.012056983607502	0.00551036244850718	Interpersonal Physical Violence predicting Lifetime PTSD via fMRI_PC_20	99.99%	Direct Effect of Age25	NA
23765	3.31735461967036e-05	-0.000567818553855917	0.000830805785407395	Interpersonal Physical Violence predicting Lifetime PTSD via fMRI_PC_20	99.99%	Total Indirect Effect	NA
23766	-0.00219109611504397	-0.00763820965408375	0.00343947669434949	Interpersonal Physical Violence predicting Lifetime PTSD via fMRI_PC_20	99.99%	Total Direct Effect	NA
23767	3.35669326663972e-05	-0.00114256663601955	0.00152003355741305	Interpersonal Physical Violence predicting Lifetime PTSD via fMRI_PC_20	99.9999%	Index of Moderated Mediation of Sex	NA
23768	3.59762811552813e-06	-3.82232360466501e-05	5.2136626710518e-05	Interpersonal Physical Violence predicting Lifetime PTSD via fMRI_PC_20	99.9999%	Index of Moderated Mediation of First Age	NA
23769	1.38725599135252e-05	-0.00117287877341385	0.00127109362452563	Interpersonal Physical Violence predicting Lifetime PTSD via fMRI_PC_20	99.9999%	Indirect Effect of Male	NA
23770	4.74394925799224e-05	-0.000524868800285202	0.000651596950493298	Interpersonal Physical Violence predicting Lifetime PTSD via fMRI_PC_20	99.9999%	Indirect Effect of Female	NA
23771	-0.00315264270246211	-0.0133510839127173	0.00921179814907052	Interpersonal Physical Violence predicting Lifetime PTSD via fMRI_PC_20	99.9999%	Direct Effect of Male	NA
23772	-0.00153808089164222	-0.00597331329246464	0.00310799712958222	Interpersonal Physical Violence predicting Lifetime PTSD via fMRI_PC_20	99.9999%	Direct Effect of Female	NA
23773	-1.4948422337572e-07	-0.00055014245799521	0.000491589837624955	Interpersonal Physical Violence predicting Lifetime PTSD via fMRI_PC_20	99.9999%	Indirect Effect of Age6	NA
23774	-0.000887376001822732	-0.00472233560660449	0.00406603897921722	Interpersonal Physical Violence predicting Lifetime PTSD via fMRI_PC_20	99.9999%	Direct Effect of Age6	NA
23775	1.42410282387368e-05	-0.000515654968053859	0.000610766859973178	Interpersonal Physical Violence predicting Lifetime PTSD via fMRI_PC_20	99.9999%	Indirect Effect of Age10	NA
23776	-0.00146471199509364	-0.00608318470404486	0.00379672323828404	Interpersonal Physical Violence predicting Lifetime PTSD via fMRI_PC_20	99.9999%	Direct Effect of Age10	NA
23777	2.14362844697931e-05	-0.000561123343068425	0.00067035537114729	Interpersonal Physical Violence predicting Lifetime PTSD via fMRI_PC_20	99.9999%	Indirect Effect of Age12	NA
23778	-0.00175337999172909	-0.00680246467025953	0.00366247296330043	Interpersonal Physical Violence predicting Lifetime PTSD via fMRI_PC_20	99.9999%	Direct Effect of Age12	NA
23779	3.58267969319056e-05	-0.00068774590218691	0.000789923062221305	Interpersonal Physical Violence predicting Lifetime PTSD via fMRI_PC_20	99.9999%	Indirect Effect of Age16	NA
23780	-0.002330715985	-0.00824203908786602	0.00339946344224841	Interpersonal Physical Violence predicting Lifetime PTSD via fMRI_PC_20	99.9999%	Direct Effect of Age16	NA
23781	6.82054499716587e-05	-0.000973352682726393	0.00115769907303539	Interpersonal Physical Violence predicting Lifetime PTSD via fMRI_PC_20	99.9999%	Indirect Effect of Age25	NA
23782	-0.00362972196985954	-0.0124675056608997	0.00460089176021605	Interpersonal Physical Violence predicting Lifetime PTSD via fMRI_PC_20	99.9999%	Direct Effect of Age25	NA
23783	3.31735461967036e-05	-0.000664365144272512	0.000767775229911568	Interpersonal Physical Violence predicting Lifetime PTSD via fMRI_PC_20	99.9999%	Total Indirect Effect	NA
23784	-0.00219109611504397	-0.00783255632165104	0.0034370602114078	Interpersonal Physical Violence predicting Lifetime PTSD via fMRI_PC_20	99.9999%	Total Direct Effect	NA
23785	9.14326376436608e-05	-0.000552090717103374	0.00093301412511926	Interpersonal Physical Violence predicting Lifetime PTSD via fMRI_PC_21	97.50%	Index of Moderated Mediation of Sex	NA
23786	-5.33280721022609e-06	-3.24135674431888e-05	2.38395997514473e-05	Interpersonal Physical Violence predicting Lifetime PTSD via fMRI_PC_21	97.50%	Index of Moderated Mediation of First Age	NA
23787	-0.000148096622194252	-0.00120206391747415	0.000763968778673266	Interpersonal Physical Violence predicting Lifetime PTSD via fMRI_PC_21	97.50%	Indirect Effect of Male	NA
23788	-5.66639845505917e-05	-0.000355080757559036	0.00025646771802725	Interpersonal Physical Violence predicting Lifetime PTSD via fMRI_PC_21	97.50%	Indirect Effect of Female	NA
23789	-0.00363116520851442	-0.00886451557806209	0.00148419340963473	Interpersonal Physical Violence predicting Lifetime PTSD via fMRI_PC_21	97.50%	Direct Effect of Male	NA
23790	-0.00138105618228676	-0.00406606079245554	0.00125425620825496	Interpersonal Physical Violence predicting Lifetime PTSD via fMRI_PC_21	97.50%	Direct Effect of Female	NA
23791	-4.61277287644284e-05	-0.000434265425072524	0.000258773101243799	Interpersonal Physical Violence predicting Lifetime PTSD via fMRI_PC_21	97.50%	Indirect Effect of Age6	NA
23792	-0.00113457208390708	-0.00326488242253914	0.000921310707265891	Interpersonal Physical Violence predicting Lifetime PTSD via fMRI_PC_21	97.50%	Direct Effect of Age6	NA
23793	-6.74589576053327e-05	-0.00053557409840314	0.000343970228408309	Interpersonal Physical Violence predicting Lifetime PTSD via fMRI_PC_21	97.50%	Indirect Effect of Age10	NA
23794	-0.00165399143484967	-0.00402975528550031	0.000663603661739066	Interpersonal Physical Violence predicting Lifetime PTSD via fMRI_PC_21	97.50%	Direct Effect of Age10	NA
23795	-7.81245720257849e-05	-0.000590310637559479	0.000391126553664477	Interpersonal Physical Violence predicting Lifetime PTSD via fMRI_PC_21	97.50%	Indirect Effect of Age12	NA
23796	-0.00191370111032097	-0.00453453792718523	0.000653210792386518	Interpersonal Physical Violence predicting Lifetime PTSD via fMRI_PC_21	97.50%	Direct Effect of Age12	NA
23797	-9.94558008666893e-05	-0.000699899262515127	0.000476247369778317	Interpersonal Physical Violence predicting Lifetime PTSD via fMRI_PC_21	97.50%	Indirect Effect of Age16	NA
23798	-0.00243312046126356	-0.00568571201478414	0.000783964795547592	Interpersonal Physical Violence predicting Lifetime PTSD via fMRI_PC_21	97.50%	Direct Effect of Age16	NA
23799	-0.000147451065758724	-0.00096400085207061	0.000671133003491763	Interpersonal Physical Violence predicting Lifetime PTSD via fMRI_PC_21	97.50%	Indirect Effect of Age25	NA
23800	-0.00360181400088439	-0.0086468531809475	0.00137543616297927	Interpersonal Physical Violence predicting Lifetime PTSD via fMRI_PC_21	97.50%	Direct Effect of Age25	NA
23801	-9.55228555491475e-05	-0.000679863567825828	0.000461901680690258	Interpersonal Physical Violence predicting Lifetime PTSD via fMRI_PC_21	97.50%	Total Indirect Effect	NA
23802	-0.00243287537398267	-0.00548915756814537	0.000611811029921102	Interpersonal Physical Violence predicting Lifetime PTSD via fMRI_PC_21	97.50%	Total Direct Effect	NA
23803	9.14326376436608e-05	-0.000748276711718313	0.00118159840470966	Interpersonal Physical Violence predicting Lifetime PTSD via fMRI_PC_21	99.00%	Index of Moderated Mediation of Sex	NA
23804	-5.33280721022609e-06	-3.76495842917502e-05	3.02164029652862e-05	Interpersonal Physical Violence predicting Lifetime PTSD via fMRI_PC_21	99.00%	Index of Moderated Mediation of First Age	NA
23805	-0.000148096622194252	-0.00145421083663213	0.000963315389699071	Interpersonal Physical Violence predicting Lifetime PTSD via fMRI_PC_21	99.00%	Indirect Effect of Male	NA
23806	-5.66639845505917e-05	-0.000418545612100331	0.000325224097125462	Interpersonal Physical Violence predicting Lifetime PTSD via fMRI_PC_21	99.00%	Indirect Effect of Female	NA
23807	-0.00363116520851442	-0.00951547328400269	0.0021603005941896	Interpersonal Physical Violence predicting Lifetime PTSD via fMRI_PC_21	99.00%	Direct Effect of Male	NA
23808	-0.00138105618228676	-0.00448648394980769	0.00165580285217736	Interpersonal Physical Violence predicting Lifetime PTSD via fMRI_PC_21	99.00%	Direct Effect of Female	NA
23809	-4.61277287644284e-05	-0.000538368735384533	0.000339632516127903	Interpersonal Physical Violence predicting Lifetime PTSD via fMRI_PC_21	99.00%	Indirect Effect of Age6	NA
23810	-0.00113457208390708	-0.00348847712051149	0.00121886417611145	Interpersonal Physical Violence predicting Lifetime PTSD via fMRI_PC_21	99.00%	Direct Effect of Age6	NA
23811	-6.74589576053327e-05	-0.000645580541481255	0.000434272916901919	Interpersonal Physical Violence predicting Lifetime PTSD via fMRI_PC_21	99.00%	Indirect Effect of Age10	NA
23812	-0.00165399143484967	-0.00433527755788676	0.00100157779362198	Interpersonal Physical Violence predicting Lifetime PTSD via fMRI_PC_21	99.00%	Direct Effect of Age10	NA
23813	-7.81245720257849e-05	-0.000707080526708155	0.000485370988330918	Interpersonal Physical Violence predicting Lifetime PTSD via fMRI_PC_21	99.00%	Indirect Effect of Age12	NA
23814	-0.00191370111032097	-0.00492438742096672	0.00104485425178001	Interpersonal Physical Violence predicting Lifetime PTSD via fMRI_PC_21	99.00%	Direct Effect of Age12	NA
23815	-9.94558008666893e-05	-0.000843031415282165	0.000584244591055334	Interpersonal Physical Violence predicting Lifetime PTSD via fMRI_PC_21	99.00%	Indirect Effect of Age16	NA
23816	-0.00243312046126356	-0.00619182933022693	0.00127801607452675	Interpersonal Physical Violence predicting Lifetime PTSD via fMRI_PC_21	99.00%	Direct Effect of Age16	NA
23817	-0.000147451065758724	-0.00115135573967854	0.000828492601438971	Interpersonal Physical Violence predicting Lifetime PTSD via fMRI_PC_21	99.00%	Indirect Effect of Age25	NA
23818	-0.00360181400088439	-0.0094169596995225	0.00208838952332541	Interpersonal Physical Violence predicting Lifetime PTSD via fMRI_PC_21	99.00%	Direct Effect of Age25	NA
23819	-9.55228555491475e-05	-0.000816073431540724	0.000563520207690196	Interpersonal Physical Violence predicting Lifetime PTSD via fMRI_PC_21	99.00%	Total Indirect Effect	NA
23820	-0.00243287537398267	-0.00598787679101809	0.00105395390031615	Interpersonal Physical Violence predicting Lifetime PTSD via fMRI_PC_21	99.00%	Total Direct Effect	NA
23821	9.14326376436608e-05	-0.00180851420427589	0.00179776770839177	Interpersonal Physical Violence predicting Lifetime PTSD via fMRI_PC_21	99.99%	Index of Moderated Mediation of Sex	NA
23822	-5.33280721022609e-06	-5.85081977706725e-05	5.67091310125827e-05	Interpersonal Physical Violence predicting Lifetime PTSD via fMRI_PC_21	99.99%	Index of Moderated Mediation of First Age	NA
23823	-0.000148096622194252	-0.00232037975122481	0.002447648169596	Interpersonal Physical Violence predicting Lifetime PTSD via fMRI_PC_21	99.99%	Indirect Effect of Male	NA
23824	-5.66639845505917e-05	-0.000674697076132256	0.000639133965321826	Interpersonal Physical Violence predicting Lifetime PTSD via fMRI_PC_21	99.99%	Indirect Effect of Female	NA
23825	-0.00363116520851442	-0.0122853860484401	0.0045662161594218	Interpersonal Physical Violence predicting Lifetime PTSD via fMRI_PC_21	99.99%	Direct Effect of Male	NA
23826	-0.00138105618228676	-0.00580198861333918	0.00307416258416698	Interpersonal Physical Violence predicting Lifetime PTSD via fMRI_PC_21	99.99%	Direct Effect of Female	NA
23827	-4.61277287644284e-05	-0.00086561793650699	0.000882484176134304	Interpersonal Physical Violence predicting Lifetime PTSD via fMRI_PC_21	99.99%	Indirect Effect of Age6	NA
23828	-0.00113457208390708	-0.00471430983003845	0.00218605124657414	Interpersonal Physical Violence predicting Lifetime PTSD via fMRI_PC_21	99.99%	Direct Effect of Age6	NA
23829	-6.74589576053327e-05	-0.00104744590191262	0.00110932070018463	Interpersonal Physical Violence predicting Lifetime PTSD via fMRI_PC_21	99.99%	Indirect Effect of Age10	NA
23830	-0.00165399143484967	-0.00542092573326458	0.00216064058404665	Interpersonal Physical Violence predicting Lifetime PTSD via fMRI_PC_21	99.99%	Direct Effect of Age10	NA
23831	-7.81245720257849e-05	-0.00113835988461544	0.0012227389622098	Interpersonal Physical Violence predicting Lifetime PTSD via fMRI_PC_21	99.99%	Indirect Effect of Age12	NA
23832	-0.00191370111032097	-0.00641199343437844	0.00249197965892279	Interpersonal Physical Violence predicting Lifetime PTSD via fMRI_PC_21	99.99%	Direct Effect of Age12	NA
23833	-9.94558008666893e-05	-0.00132018785002107	0.00144957548626013	Interpersonal Physical Violence predicting Lifetime PTSD via fMRI_PC_21	99.99%	Indirect Effect of Age16	NA
23834	-0.00243312046126356	-0.00798774875291126	0.00315465780867506	Interpersonal Physical Violence predicting Lifetime PTSD via fMRI_PC_21	99.99%	Direct Effect of Age16	NA
23835	-0.000147451065758724	-0.00172930077218375	0.00195995766537337	Interpersonal Physical Violence predicting Lifetime PTSD via fMRI_PC_21	99.99%	Indirect Effect of Age25	NA
23836	-0.00360181400088439	-0.0119382318952387	0.00493312457880104	Interpersonal Physical Violence predicting Lifetime PTSD via fMRI_PC_21	99.99%	Direct Effect of Age25	NA
23837	-9.55228555491475e-05	-0.00128666331889941	0.00140775250213835	Interpersonal Physical Violence predicting Lifetime PTSD via fMRI_PC_21	99.99%	Total Indirect Effect	NA
23838	-0.00243287537398267	-0.00756801764626017	0.00287425542682356	Interpersonal Physical Violence predicting Lifetime PTSD via fMRI_PC_21	99.99%	Total Direct Effect	NA
23839	9.14326376436608e-05	-0.00186658431275791	0.0028757772668562	Interpersonal Physical Violence predicting Lifetime PTSD via fMRI_PC_21	99.9999%	Index of Moderated Mediation of Sex	NA
23840	-5.33280721022609e-06	-5.4808281423531e-05	7.00036743415035e-05	Interpersonal Physical Violence predicting Lifetime PTSD via fMRI_PC_21	99.9999%	Index of Moderated Mediation of First Age	NA
23841	-0.000148096622194252	-0.00301663891946011	0.00224948438877908	Interpersonal Physical Violence predicting Lifetime PTSD via fMRI_PC_21	99.9999%	Indirect Effect of Male	NA
23842	-5.66639845505917e-05	-0.000622302124937329	0.000752011623576132	Interpersonal Physical Violence predicting Lifetime PTSD via fMRI_PC_21	99.9999%	Indirect Effect of Female	NA
23843	-0.00363116520851442	-0.0125902045807381	0.00504428470173816	Interpersonal Physical Violence predicting Lifetime PTSD via fMRI_PC_21	99.9999%	Direct Effect of Male	NA
23844	-0.00138105618228676	-0.00637798427835083	0.00332003931851227	Interpersonal Physical Violence predicting Lifetime PTSD via fMRI_PC_21	99.9999%	Direct Effect of Female	NA
23845	-4.61277287644284e-05	-0.00119734183125481	0.000841994335471944	Interpersonal Physical Violence predicting Lifetime PTSD via fMRI_PC_21	99.9999%	Indirect Effect of Age6	NA
23846	-0.00113457208390708	-0.00474291720654925	0.00261161267173356	Interpersonal Physical Violence predicting Lifetime PTSD via fMRI_PC_21	99.9999%	Direct Effect of Age6	NA
23847	-6.74589576053327e-05	-0.00126891005139524	0.000986319981235675	Interpersonal Physical Violence predicting Lifetime PTSD via fMRI_PC_21	99.9999%	Indirect Effect of Age10	NA
23848	-0.00165399143484967	-0.0057688486788704	0.0021198548523753	Interpersonal Physical Violence predicting Lifetime PTSD via fMRI_PC_21	99.9999%	Direct Effect of Age10	NA
23849	-7.81245720257849e-05	-0.00130469416146546	0.00107976455606079	Interpersonal Physical Violence predicting Lifetime PTSD via fMRI_PC_21	99.9999%	Indirect Effect of Age12	NA
23850	-0.00191370111032097	-0.00655831066401643	0.00230923126355013	Interpersonal Physical Violence predicting Lifetime PTSD via fMRI_PC_21	99.9999%	Direct Effect of Age12	NA
23851	-9.94558008666893e-05	-0.00142236584173353	0.00129643856393206	Interpersonal Physical Violence predicting Lifetime PTSD via fMRI_PC_21	99.9999%	Indirect Effect of Age16	NA
23852	-0.00243312046126356	-0.00813996029811653	0.0029904669578072	Interpersonal Physical Violence predicting Lifetime PTSD via fMRI_PC_21	99.9999%	Direct Effect of Age16	NA
23853	-0.000147451065758724	-0.00171255191718989	0.00178540603330115	Interpersonal Physical Violence predicting Lifetime PTSD via fMRI_PC_21	99.9999%	Indirect Effect of Age25	NA
23854	-0.00360181400088439	-0.0123175708689269	0.00484553009763601	Interpersonal Physical Violence predicting Lifetime PTSD via fMRI_PC_21	99.9999%	Direct Effect of Age25	NA
23855	-9.55228555491475e-05	-0.00139939258823189	0.0012564892937308	Interpersonal Physical Violence predicting Lifetime PTSD via fMRI_PC_21	99.9999%	Total Indirect Effect	NA
23856	-0.00243287537398267	-0.00798113792387328	0.00279598611238754	Interpersonal Physical Violence predicting Lifetime PTSD via fMRI_PC_21	99.9999%	Total Direct Effect	NA
23857	-8.61992566430163e-05	-0.000853640521524844	0.000552601902915489	Interpersonal Physical Violence predicting Lifetime PTSD via fMRI_PC_22	97.50%	Index of Moderated Mediation of Sex	NA
23858	-1.98747531485464e-06	-1.61580343911197e-05	1.39860594979763e-05	Interpersonal Physical Violence predicting Lifetime PTSD via fMRI_PC_22	97.50%	Index of Moderated Mediation of First Age	NA
23859	6.54915640261963e-05	-0.000457259186696278	0.000782741630206566	Interpersonal Physical Violence predicting Lifetime PTSD via fMRI_PC_22	97.50%	Indirect Effect of Male	NA
23860	-2.07076926168199e-05	-0.000176061030567055	0.000152972470225714	Interpersonal Physical Violence predicting Lifetime PTSD via fMRI_PC_22	97.50%	Indirect Effect of Female	NA
23861	-0.00358669566822393	-0.00926985259268733	0.00215560946190601	Interpersonal Physical Violence predicting Lifetime PTSD via fMRI_PC_22	97.50%	Direct Effect of Male	NA
23862	-0.00134744527490291	-0.0040411312314543	0.00135959576276993	Interpersonal Physical Violence predicting Lifetime PTSD via fMRI_PC_22	97.50%	Direct Effect of Female	NA
23863	3.43359815603031e-05	-0.000220295071393571	0.000360537630577617	Interpersonal Physical Violence predicting Lifetime PTSD via fMRI_PC_22	97.50%	Indirect Effect of Age6	NA
23864	-0.00111607905501457	-0.00344467279514488	0.00122649128407466	Interpersonal Physical Violence predicting Lifetime PTSD via fMRI_PC_22	97.50%	Direct Effect of Age6	NA
23865	2.63860803008845e-05	-0.000187621363879964	0.000330160142295771	Interpersonal Physical Violence predicting Lifetime PTSD via fMRI_PC_22	97.50%	Indirect Effect of Age10	NA
23866	-0.00162697682000233	-0.00417419781293251	0.00097308854427022	Interpersonal Physical Violence predicting Lifetime PTSD via fMRI_PC_22	97.50%	Direct Effect of Age10	NA
23867	2.24111296711752e-05	-0.000172758912166862	0.000315172395827832	Interpersonal Physical Violence predicting Lifetime PTSD via fMRI_PC_22	97.50%	Indirect Effect of Age12	NA
23868	-0.00188242570249621	-0.00468175550675742	0.000930822558047132	Interpersonal Physical Violence predicting Lifetime PTSD via fMRI_PC_22	97.50%	Direct Effect of Age12	NA
23869	1.44612284117567e-05	-0.000160595745853518	0.000294680984048909	Interpersonal Physical Violence predicting Lifetime PTSD via fMRI_PC_22	97.50%	Indirect Effect of Age16	NA
23870	-0.00239332346748396	-0.00576498967946919	0.000975347842719384	Interpersonal Physical Violence predicting Lifetime PTSD via fMRI_PC_22	97.50%	Direct Effect of Age16	NA
23871	-3.42604942193508e-06	-0.000212233170747596	0.000276989467722225	Interpersonal Physical Violence predicting Lifetime PTSD via fMRI_PC_22	97.50%	Indirect Effect of Age25	NA
23872	-0.00354284343870642	-0.00865255973160444	0.00158979854853285	Interpersonal Physical Violence predicting Lifetime PTSD via fMRI_PC_22	97.50%	Direct Effect of Age25	NA
23873	1.5926991456462e-05	-0.000161888231293204	0.000298814116974193	Interpersonal Physical Violence predicting Lifetime PTSD via fMRI_PC_22	97.50%	Total Indirect Effect	NA
23874	-0.00228319970060789	-0.0055264918569147	0.000972585337406597	Interpersonal Physical Violence predicting Lifetime PTSD via fMRI_PC_22	97.50%	Total Direct Effect	NA
23875	-8.61992566430163e-05	-0.00103740398680159	0.000715216654312579	Interpersonal Physical Violence predicting Lifetime PTSD via fMRI_PC_22	99.00%	Index of Moderated Mediation of Sex	NA
23876	-1.98747531485464e-06	-1.88923274546056e-05	1.79039891147451e-05	Interpersonal Physical Violence predicting Lifetime PTSD via fMRI_PC_22	99.00%	Index of Moderated Mediation of First Age	NA
23877	6.54915640261963e-05	-0.000601677676496333	0.000954144123462449	Interpersonal Physical Violence predicting Lifetime PTSD via fMRI_PC_22	99.00%	Indirect Effect of Male	NA
23878	-2.07076926168199e-05	-0.00020866573316037	0.000197406433618541	Interpersonal Physical Violence predicting Lifetime PTSD via fMRI_PC_22	99.00%	Indirect Effect of Female	NA
23879	-0.00358669566822393	-0.0101339280838524	0.00293453538240471	Interpersonal Physical Violence predicting Lifetime PTSD via fMRI_PC_22	99.00%	Direct Effect of Male	NA
23880	-0.00134744527490291	-0.0044148203953249	0.00178613283350294	Interpersonal Physical Violence predicting Lifetime PTSD via fMRI_PC_22	99.00%	Direct Effect of Female	NA
23881	3.43359815603031e-05	-0.000292594484525196	0.000439386331134312	Interpersonal Physical Violence predicting Lifetime PTSD via fMRI_PC_22	99.00%	Indirect Effect of Age6	NA
23882	-0.00111607905501457	-0.00375597262334521	0.00160003977913469	Interpersonal Physical Violence predicting Lifetime PTSD via fMRI_PC_22	99.00%	Direct Effect of Age6	NA
23883	2.63860803008845e-05	-0.000247939267615454	0.000407338578852496	Interpersonal Physical Violence predicting Lifetime PTSD via fMRI_PC_22	99.00%	Indirect Effect of Age10	NA
23884	-0.00162697682000233	-0.00457465449346172	0.00131729297413304	Interpersonal Physical Violence predicting Lifetime PTSD via fMRI_PC_22	99.00%	Direct Effect of Age10	NA
23885	2.24111296711752e-05	-0.000231859161859104	0.000391408500032725	Interpersonal Physical Violence predicting Lifetime PTSD via fMRI_PC_22	99.00%	Indirect Effect of Age12	NA
23886	-0.00188242570249621	-0.0050441129140763	0.00132206658016057	Interpersonal Physical Violence predicting Lifetime PTSD via fMRI_PC_22	99.00%	Direct Effect of Age12	NA
23887	1.44612284117567e-05	-0.000218031414549395	0.000366551024424137	Interpersonal Physical Violence predicting Lifetime PTSD via fMRI_PC_22	99.00%	Indirect Effect of Age16	NA
23888	-0.00239332346748396	-0.00623354157679206	0.00152510407741979	Interpersonal Physical Violence predicting Lifetime PTSD via fMRI_PC_22	99.00%	Direct Effect of Age16	NA
23889	-3.42604942193508e-06	-0.000274203010901785	0.000350244134863687	Interpersonal Physical Violence predicting Lifetime PTSD via fMRI_PC_22	99.00%	Indirect Effect of Age25	NA
23890	-0.00354284343870642	-0.0093467164110378	0.00246647152944388	Interpersonal Physical Violence predicting Lifetime PTSD via fMRI_PC_22	99.00%	Direct Effect of Age25	NA
23891	1.5926991456462e-05	-0.0002175009081232	0.00037038788173644	Interpersonal Physical Violence predicting Lifetime PTSD via fMRI_PC_22	99.00%	Total Indirect Effect	NA
23892	-0.00228319970060789	-0.00593363802365872	0.00149383327835366	Interpersonal Physical Violence predicting Lifetime PTSD via fMRI_PC_22	99.00%	Total Direct Effect	NA
23893	-8.61992566430163e-05	-0.00180148878384393	0.00128798451178213	Interpersonal Physical Violence predicting Lifetime PTSD via fMRI_PC_22	99.99%	Index of Moderated Mediation of Sex	NA
23894	-1.98747531485464e-06	-3.33139261105381e-05	3.39097515904146e-05	Interpersonal Physical Violence predicting Lifetime PTSD via fMRI_PC_22	99.99%	Index of Moderated Mediation of First Age	NA
23895	6.54915640261963e-05	-0.00102962854802422	0.00172180662004781	Interpersonal Physical Violence predicting Lifetime PTSD via fMRI_PC_22	99.99%	Indirect Effect of Male	NA
23896	-2.07076926168199e-05	-0.000344184192717064	0.000376614300855901	Interpersonal Physical Violence predicting Lifetime PTSD via fMRI_PC_22	99.99%	Indirect Effect of Female	NA
23897	-0.00358669566822393	-0.0138651987735098	0.00584858390367263	Interpersonal Physical Violence predicting Lifetime PTSD via fMRI_PC_22	99.99%	Direct Effect of Male	NA
23898	-0.00134744527490291	-0.00570206352718145	0.00283845484415968	Interpersonal Physical Violence predicting Lifetime PTSD via fMRI_PC_22	99.99%	Direct Effect of Female	NA
23899	3.43359815603031e-05	-0.000497286999184477	0.000789305797371177	Interpersonal Physical Violence predicting Lifetime PTSD via fMRI_PC_22	99.99%	Indirect Effect of Age6	NA
23900	-0.00111607905501457	-0.0055108761121046	0.00272072819956161	Interpersonal Physical Violence predicting Lifetime PTSD via fMRI_PC_22	99.99%	Direct Effect of Age6	NA
23901	2.63860803008845e-05	-0.000428798036023507	0.000745411461923778	Interpersonal Physical Violence predicting Lifetime PTSD via fMRI_PC_22	99.99%	Indirect Effect of Age10	NA
23902	-0.00162697682000233	-0.00622092353553593	0.00263882625022538	Interpersonal Physical Violence predicting Lifetime PTSD via fMRI_PC_22	99.99%	Direct Effect of Age10	NA
23903	2.24111296711752e-05	-0.00041010548923773	0.000723464294200078	Interpersonal Physical Violence predicting Lifetime PTSD via fMRI_PC_22	99.99%	Indirect Effect of Age12	NA
23904	-0.00188242570249621	-0.00653357329281577	0.00268843957755489	Interpersonal Physical Violence predicting Lifetime PTSD via fMRI_PC_22	99.99%	Direct Effect of Age12	NA
23905	1.44612284117567e-05	-0.000376128767762343	0.000679569958752678	Interpersonal Physical Violence predicting Lifetime PTSD via fMRI_PC_22	99.99%	Indirect Effect of Age16	NA
23906	-0.00239332346748396	-0.00797924013761078	0.00280919557407999	Interpersonal Physical Violence predicting Lifetime PTSD via fMRI_PC_22	99.99%	Direct Effect of Age16	NA
23907	-3.42604942193508e-06	-0.000638182048339103	0.000683836334949342	Interpersonal Physical Violence predicting Lifetime PTSD via fMRI_PC_22	99.99%	Indirect Effect of Age25	NA
23908	-0.00354284343870642	-0.0118797832604032	0.00421502470862707	Interpersonal Physical Violence predicting Lifetime PTSD via fMRI_PC_22	99.99%	Direct Effect of Age25	NA
23909	1.5926991456462e-05	-0.000387503923013483	0.000687662976850792	Interpersonal Physical Violence predicting Lifetime PTSD via fMRI_PC_22	99.99%	Total Indirect Effect	NA
23910	-0.00228319970060789	-0.00769024697203737	0.00275966533704319	Interpersonal Physical Violence predicting Lifetime PTSD via fMRI_PC_22	99.99%	Total Direct Effect	NA
23911	-8.61992566430163e-05	-0.00239601808647544	0.00157648134096054	Interpersonal Physical Violence predicting Lifetime PTSD via fMRI_PC_22	99.9999%	Index of Moderated Mediation of Sex	NA
23912	-1.98747531485464e-06	-3.08744723633936e-05	3.79234998274394e-05	Interpersonal Physical Violence predicting Lifetime PTSD via fMRI_PC_22	99.9999%	Index of Moderated Mediation of First Age	NA
23913	6.54915640261963e-05	-0.00148372844946021	0.00216364659623291	Interpersonal Physical Violence predicting Lifetime PTSD via fMRI_PC_22	99.9999%	Indirect Effect of Male	NA
23914	-2.07076926168199e-05	-0.000349070982062201	0.00042088411144138	Interpersonal Physical Violence predicting Lifetime PTSD via fMRI_PC_22	99.9999%	Indirect Effect of Female	NA
23915	-0.00358669566822393	-0.0129076747850224	0.00636401212073458	Interpersonal Physical Violence predicting Lifetime PTSD via fMRI_PC_22	99.9999%	Direct Effect of Male	NA
23916	-0.00134744527490291	-0.0058887205342207	0.00312751586906318	Interpersonal Physical Violence predicting Lifetime PTSD via fMRI_PC_22	99.9999%	Direct Effect of Female	NA
23917	3.43359815603031e-05	-0.000676448636446849	0.000987788764291266	Interpersonal Physical Violence predicting Lifetime PTSD via fMRI_PC_22	99.9999%	Indirect Effect of Age6	NA
23918	-0.00111607905501457	-0.00539637845028135	0.00316420086647382	Interpersonal Physical Violence predicting Lifetime PTSD via fMRI_PC_22	99.9999%	Direct Effect of Age6	NA
23919	2.63860803008845e-05	-0.00063374354647068	0.000900618964439678	Interpersonal Physical Violence predicting Lifetime PTSD via fMRI_PC_22	99.9999%	Indirect Effect of Age10	NA
23920	-0.00162697682000233	-0.00586014566960333	0.00293666109113202	Interpersonal Physical Violence predicting Lifetime PTSD via fMRI_PC_22	99.9999%	Direct Effect of Age10	NA
23921	2.24111296711752e-05	-0.000612412296460799	0.000857034064513884	Interpersonal Physical Violence predicting Lifetime PTSD via fMRI_PC_22	99.9999%	Indirect Effect of Age12	NA
23922	-0.00188242570249621	-0.00636603045662962	0.00319253377509872	Interpersonal Physical Violence predicting Lifetime PTSD via fMRI_PC_22	99.9999%	Direct Effect of Age12	NA
23923	1.44612284117567e-05	-0.000570686028734419	0.000840268079559171	Interpersonal Physical Violence predicting Lifetime PTSD via fMRI_PC_22	99.9999%	Indirect Effect of Age16	NA
23924	-0.00239332346748396	-0.00795369808391936	0.00370427914303214	Interpersonal Physical Violence predicting Lifetime PTSD via fMRI_PC_22	99.9999%	Direct Effect of Age16	NA
23925	-3.42604942193508e-06	-0.000730701127124672	0.000808738218055709	Interpersonal Physical Violence predicting Lifetime PTSD via fMRI_PC_22	99.9999%	Indirect Effect of Age25	NA
23926	-0.00354284343870642	-0.0120799653683092	0.005105502180061	Interpersonal Physical Violence predicting Lifetime PTSD via fMRI_PC_22	99.9999%	Direct Effect of Age25	NA
23927	1.5926991456462e-05	-0.000578239063343183	0.000843284584502345	Interpersonal Physical Violence predicting Lifetime PTSD via fMRI_PC_22	99.9999%	Total Indirect Effect	NA
23928	-0.00228319970060789	-0.00761655664629089	0.00353995571375368	Interpersonal Physical Violence predicting Lifetime PTSD via fMRI_PC_22	99.9999%	Total Direct Effect	NA
23929	-0.000191738191859843	-0.000973976238582633	0.000412416647275851	Interpersonal Physical Violence predicting Lifetime PTSD via fMRI_PC_23	97.50%	Index of Moderated Mediation of Sex	NA
23930	-5.31915110377451e-06	-3.88772930629361e-05	2.86841672423593e-05	Interpersonal Physical Violence predicting Lifetime PTSD via fMRI_PC_23	97.50%	Index of Moderated Mediation of First Age	NA
23931	0.000102782887951227	-0.000574343691354133	0.000942138518450937	Interpersonal Physical Violence predicting Lifetime PTSD via fMRI_PC_23	97.50%	Indirect Effect of Male	NA
23932	-8.89553039086162e-05	-0.000495748278963112	0.000289422441562619	Interpersonal Physical Violence predicting Lifetime PTSD via fMRI_PC_23	97.50%	Indirect Effect of Female	NA
23933	-0.00356928063584291	-0.00875580472498324	0.00163357121612632	Interpersonal Physical Violence predicting Lifetime PTSD via fMRI_PC_23	97.50%	Direct Effect of Male	NA
23934	-0.00138335170285676	-0.00376092831921681	0.000959295482035677	Interpersonal Physical Violence predicting Lifetime PTSD via fMRI_PC_23	97.50%	Direct Effect of Female	NA
23935	4.18020647305286e-05	-0.000230743109739656	0.000355284811013527	Interpersonal Physical Violence predicting Lifetime PTSD via fMRI_PC_23	97.50%	Indirect Effect of Age6	NA
23936	-0.00108200526894978	-0.00319992136971729	0.00105543957945264	Interpersonal Physical Violence predicting Lifetime PTSD via fMRI_PC_23	97.50%	Direct Effect of Age6	NA
23937	2.05254603154306e-05	-0.000297864394320386	0.000389292738249472	Interpersonal Physical Violence predicting Lifetime PTSD via fMRI_PC_23	97.50%	Indirect Effect of Age10	NA
23938	-0.00161333751420801	-0.00391293145990878	0.000697885497997709	Interpersonal Physical Violence predicting Lifetime PTSD via fMRI_PC_23	97.50%	Direct Effect of Age10	NA
23939	9.88715810788156e-06	-0.000346471415898475	0.000422731894247947	Interpersonal Physical Violence predicting Lifetime PTSD via fMRI_PC_23	97.50%	Indirect Effect of Age12	NA
23940	-0.00187900363683713	-0.00435437424257054	0.000610005200957173	Interpersonal Physical Violence predicting Lifetime PTSD via fMRI_PC_23	97.50%	Direct Effect of Age12	NA
23941	-1.13894463072165e-05	-0.000463354008523249	0.000503264160260512	Interpersonal Physical Violence predicting Lifetime PTSD via fMRI_PC_23	97.50%	Indirect Effect of Age16	NA
23942	-0.00241033588209536	-0.00541379555115444	0.000591952274660694	Interpersonal Physical Violence predicting Lifetime PTSD via fMRI_PC_23	97.50%	Direct Effect of Age16	NA
23943	-5.92618062411871e-05	-0.000766416953552262	0.000718656139549438	Interpersonal Physical Violence predicting Lifetime PTSD via fMRI_PC_23	97.50%	Indirect Effect of Age25	NA
23944	-0.00360583343392638	-0.00814244066759932	0.000897431409598594	Interpersonal Physical Violence predicting Lifetime PTSD via fMRI_PC_23	97.50%	Direct Effect of Age25	NA
23945	-7.46657236818279e-06	-0.000440151012612181	0.000487181512469479	Interpersonal Physical Violence predicting Lifetime PTSD via fMRI_PC_23	97.50%	Total Indirect Effect	NA
23946	-0.00231983807174405	-0.00538486302558222	0.000784272457416238	Interpersonal Physical Violence predicting Lifetime PTSD via fMRI_PC_23	97.50%	Total Direct Effect	NA
23947	-0.000191738191859843	-0.00115842130644794	0.000526072348256306	Interpersonal Physical Violence predicting Lifetime PTSD via fMRI_PC_23	99.00%	Index of Moderated Mediation of Sex	NA
23948	-5.31915110377451e-06	-4.60548205639111e-05	3.62723586953559e-05	Interpersonal Physical Violence predicting Lifetime PTSD via fMRI_PC_23	99.00%	Index of Moderated Mediation of First Age	NA
23949	0.000102782887951227	-0.000689463998783544	0.00113499525018025	Interpersonal Physical Violence predicting Lifetime PTSD via fMRI_PC_23	99.00%	Indirect Effect of Male	NA
23950	-8.89553039086162e-05	-0.000586699156018393	0.000377837479266799	Interpersonal Physical Violence predicting Lifetime PTSD via fMRI_PC_23	99.00%	Indirect Effect of Female	NA
23951	-0.00356928063584291	-0.00946800343784303	0.00224468004352064	Interpersonal Physical Violence predicting Lifetime PTSD via fMRI_PC_23	99.00%	Direct Effect of Male	NA
23952	-0.00138335170285676	-0.00408124537291278	0.00141415323170962	Interpersonal Physical Violence predicting Lifetime PTSD via fMRI_PC_23	99.00%	Direct Effect of Female	NA
23953	4.18020647305286e-05	-0.000278965416721004	0.000432397920795486	Interpersonal Physical Violence predicting Lifetime PTSD via fMRI_PC_23	99.00%	Indirect Effect of Age6	NA
23954	-0.00108200526894978	-0.00350799565457361	0.00129311665905414	Interpersonal Physical Violence predicting Lifetime PTSD via fMRI_PC_23	99.00%	Direct Effect of Age6	NA
23955	2.05254603154306e-05	-0.000355741888115299	0.000469358521174738	Interpersonal Physical Violence predicting Lifetime PTSD via fMRI_PC_23	99.00%	Indirect Effect of Age10	NA
23956	-0.00161333751420801	-0.00422944702994807	0.00102116599173621	Interpersonal Physical Violence predicting Lifetime PTSD via fMRI_PC_23	99.00%	Direct Effect of Age10	NA
23957	9.88715810788156e-06	-0.000409408943155897	0.000515935211106256	Interpersonal Physical Violence predicting Lifetime PTSD via fMRI_PC_23	99.00%	Indirect Effect of Age12	NA
23958	-0.00187900363683713	-0.00473928785398512	0.000984368804556598	Interpersonal Physical Violence predicting Lifetime PTSD via fMRI_PC_23	99.00%	Direct Effect of Age12	NA
23959	-1.13894463072165e-05	-0.000557418623998515	0.000622233088154603	Interpersonal Physical Violence predicting Lifetime PTSD via fMRI_PC_23	99.00%	Indirect Effect of Age16	NA
23960	-0.00241033588209536	-0.00586627002894272	0.00106693427751147	Interpersonal Physical Violence predicting Lifetime PTSD via fMRI_PC_23	99.00%	Direct Effect of Age16	NA
23961	-5.92618062411871e-05	-0.000924444098041294	0.000899092666970169	Interpersonal Physical Violence predicting Lifetime PTSD via fMRI_PC_23	99.00%	Indirect Effect of Age25	NA
23962	-0.00360583343392638	-0.00871657331446339	0.00165426312064621	Interpersonal Physical Violence predicting Lifetime PTSD via fMRI_PC_23	99.00%	Direct Effect of Age25	NA
23963	-7.46657236818279e-06	-0.00052695644481165	0.000598606645207588	Interpersonal Physical Violence predicting Lifetime PTSD via fMRI_PC_23	99.00%	Total Indirect Effect	NA
23964	-0.00231983807174405	-0.00583864258510484	0.00131574329836354	Interpersonal Physical Violence predicting Lifetime PTSD via fMRI_PC_23	99.00%	Total Direct Effect	NA
23965	-0.000191738191859843	-0.00178368995414105	0.00113358339114763	Interpersonal Physical Violence predicting Lifetime PTSD via fMRI_PC_23	99.99%	Index of Moderated Mediation of Sex	NA
23966	-5.31915110377451e-06	-7.41670235722357e-05	5.88800422256306e-05	Interpersonal Physical Violence predicting Lifetime PTSD via fMRI_PC_23	99.99%	Index of Moderated Mediation of First Age	NA
23967	0.000102782887951227	-0.00125340207077246	0.00200247008386781	Interpersonal Physical Violence predicting Lifetime PTSD via fMRI_PC_23	99.99%	Indirect Effect of Male	NA
23968	-8.89553039086162e-05	-0.000929689032170659	0.000644428865667498	Interpersonal Physical Violence predicting Lifetime PTSD via fMRI_PC_23	99.99%	Indirect Effect of Female	NA
23969	-0.00356928063584291	-0.0117475049149098	0.00505396776268466	Interpersonal Physical Violence predicting Lifetime PTSD via fMRI_PC_23	99.99%	Direct Effect of Male	NA
23970	-0.00138335170285676	-0.00530863909770911	0.00249857929036803	Interpersonal Physical Violence predicting Lifetime PTSD via fMRI_PC_23	99.99%	Direct Effect of Female	NA
23971	4.18020647305286e-05	-0.000518713265503972	0.00074221804147689	Interpersonal Physical Violence predicting Lifetime PTSD via fMRI_PC_23	99.99%	Indirect Effect of Age6	NA
23972	-0.00108200526894978	-0.00451009310837622	0.00270047666168283	Interpersonal Physical Violence predicting Lifetime PTSD via fMRI_PC_23	99.99%	Direct Effect of Age6	NA
23973	2.05254603154306e-05	-0.00062793899052327	0.00082422058810491	Interpersonal Physical Violence predicting Lifetime PTSD via fMRI_PC_23	99.99%	Indirect Effect of Age10	NA
23974	-0.00161333751420801	-0.00530469653631909	0.00213288495564835	Interpersonal Physical Violence predicting Lifetime PTSD via fMRI_PC_23	99.99%	Direct Effect of Age10	NA
23975	9.88715810788156e-06	-0.000705616842496412	0.000897212739709863	Interpersonal Physical Violence predicting Lifetime PTSD via fMRI_PC_23	99.99%	Indirect Effect of Age12	NA
23976	-0.00187900363683713	-0.00597063684977418	0.00232330020575221	Interpersonal Physical Violence predicting Lifetime PTSD via fMRI_PC_23	99.99%	Direct Effect of Age12	NA
23977	-1.13894463072165e-05	-0.000960538132946862	0.00104999969252886	Interpersonal Physical Violence predicting Lifetime PTSD via fMRI_PC_23	99.99%	Indirect Effect of Age16	NA
23978	-0.00241033588209536	-0.00730251747668436	0.0028310176485724	Interpersonal Physical Violence predicting Lifetime PTSD via fMRI_PC_23	99.99%	Direct Effect of Age16	NA
23979	-5.92618062411871e-05	-0.00162057405610603	0.00147420871124387	Interpersonal Physical Violence predicting Lifetime PTSD via fMRI_PC_23	99.99%	Indirect Effect of Age25	NA
23980	-0.00360583343392638	-0.01087846815034	0.00406052701835202	Interpersonal Physical Violence predicting Lifetime PTSD via fMRI_PC_23	99.99%	Direct Effect of Age25	NA
23981	-7.46657236818279e-06	-0.000917564539400019	0.00101951476504573	Interpersonal Physical Violence predicting Lifetime PTSD via fMRI_PC_23	99.99%	Total Indirect Effect	NA
23982	-0.00231983807174405	-0.00763104620843763	0.00294298443093803	Interpersonal Physical Violence predicting Lifetime PTSD via fMRI_PC_23	99.99%	Total Direct Effect	NA
23983	-0.000191738191859843	-0.00203095983658386	0.00104375662714848	Interpersonal Physical Violence predicting Lifetime PTSD via fMRI_PC_23	99.9999%	Index of Moderated Mediation of Sex	NA
23984	-5.31915110377451e-06	-7.98114961220406e-05	6.51543303909593e-05	Interpersonal Physical Violence predicting Lifetime PTSD via fMRI_PC_23	99.9999%	Index of Moderated Mediation of First Age	NA
23985	0.000102782887951227	-0.00139074932020783	0.00183729088108525	Interpersonal Physical Violence predicting Lifetime PTSD via fMRI_PC_23	99.9999%	Indirect Effect of Male	NA
23986	-8.89553039086162e-05	-0.00100719211387284	0.000749053081642428	Interpersonal Physical Violence predicting Lifetime PTSD via fMRI_PC_23	99.9999%	Indirect Effect of Female	NA
23987	-0.00356928063584291	-0.012962676618876	0.00677900578822452	Interpersonal Physical Violence predicting Lifetime PTSD via fMRI_PC_23	99.9999%	Direct Effect of Male	NA
23988	-0.00138335170285676	-0.00616321222358019	0.00276001089331629	Interpersonal Physical Violence predicting Lifetime PTSD via fMRI_PC_23	99.9999%	Direct Effect of Female	NA
23989	4.18020647305286e-05	-0.000569463940178042	0.000763081688819708	Interpersonal Physical Violence predicting Lifetime PTSD via fMRI_PC_23	99.9999%	Indirect Effect of Age6	NA
23990	-0.00108200526894978	-0.00498336456836032	0.00315305625283071	Interpersonal Physical Violence predicting Lifetime PTSD via fMRI_PC_23	99.9999%	Direct Effect of Age6	NA
23991	2.05254603154306e-05	-0.000709476962830986	0.000824294661506602	Interpersonal Physical Violence predicting Lifetime PTSD via fMRI_PC_23	99.9999%	Indirect Effect of Age10	NA
23992	-0.00161333751420801	-0.00586822201973272	0.00296238922571408	Interpersonal Physical Violence predicting Lifetime PTSD via fMRI_PC_23	99.9999%	Direct Effect of Age10	NA
23993	9.88715810788156e-06	-0.000779968642864139	0.000885877672698052	Interpersonal Physical Violence predicting Lifetime PTSD via fMRI_PC_23	99.9999%	Indirect Effect of Age12	NA
23994	-0.00187900363683713	-0.00632470418648253	0.0028675690168004	Interpersonal Physical Violence predicting Lifetime PTSD via fMRI_PC_23	99.9999%	Direct Effect of Age12	NA
23995	-1.13894463072165e-05	-0.0010011292908567	0.00109018735319328	Interpersonal Physical Violence predicting Lifetime PTSD via fMRI_PC_23	99.9999%	Indirect Effect of Age16	NA
23996	-0.00241033588209536	-0.00789780277470499	0.00331200211339528	Interpersonal Physical Violence predicting Lifetime PTSD via fMRI_PC_23	99.9999%	Direct Effect of Age16	NA
23997	-5.92618062411871e-05	-0.00160364939807016	0.00162916692789084	Interpersonal Physical Violence predicting Lifetime PTSD via fMRI_PC_23	99.9999%	Indirect Effect of Age25	NA
23998	-0.00360583343392638	-0.0116886697656545	0.00556603576137755	Interpersonal Physical Violence predicting Lifetime PTSD via fMRI_PC_23	99.9999%	Direct Effect of Age25	NA
23999	-7.46657236818279e-06	-0.000952036652111051	0.00104602097137779	Interpersonal Physical Violence predicting Lifetime PTSD via fMRI_PC_23	99.9999%	Total Indirect Effect	NA
24000	-0.00231983807174405	-0.00820271453883421	0.00325098951929363	Interpersonal Physical Violence predicting Lifetime PTSD via fMRI_PC_23	99.9999%	Total Direct Effect	NA
24001	0.000126195487276045	-0.000292352526031552	0.000817237009908958	Interpersonal Physical Violence predicting Lifetime PTSD via fMRI_PC_24	97.50%	Index of Moderated Mediation of Sex	NA
24002	-3.04458535412226e-06	-1.76796244865569e-05	6.18763691875986e-06	Interpersonal Physical Violence predicting Lifetime PTSD via fMRI_PC_24	97.50%	Index of Moderated Mediation of First Age	NA
24003	-0.000167250902539226	-0.000946683961686245	0.000287800059508302	Interpersonal Physical Violence predicting Lifetime PTSD via fMRI_PC_24	97.50%	Indirect Effect of Male	NA
24004	-4.10554152631811e-05	-0.000220955849133117	6.68868048234009e-05	Interpersonal Physical Violence predicting Lifetime PTSD via fMRI_PC_24	97.50%	Indirect Effect of Female	NA
24005	-0.00304258359206479	-0.00808028617302237	0.00200467232681276	Interpersonal Physical Violence predicting Lifetime PTSD via fMRI_PC_24	97.50%	Direct Effect of Male	NA
24006	-0.0013730758576585	-0.00410940997677162	0.00138139633149793	Interpersonal Physical Violence predicting Lifetime PTSD via fMRI_PC_24	97.50%	Direct Effect of Female	NA
24007	-6.64880255129429e-05	-0.000380253143684626	0.000117032235312276	Interpersonal Physical Violence predicting Lifetime PTSD via fMRI_PC_24	97.50%	Indirect Effect of Age6	NA
24008	-0.000873901345065381	-0.00290766405302036	0.00115366973067417	Interpersonal Physical Violence predicting Lifetime PTSD via fMRI_PC_24	97.50%	Direct Effect of Age6	NA
24009	-7.86663669294319e-05	-0.000423408815358609	0.000122093366978452	Interpersonal Physical Violence predicting Lifetime PTSD via fMRI_PC_24	97.50%	Indirect Effect of Age10	NA
24010	-0.00139588366073212	-0.00370291604430691	0.000930359214612566	Interpersonal Physical Violence predicting Lifetime PTSD via fMRI_PC_24	97.50%	Direct Effect of Age10	NA
24011	-8.47555376376764e-05	-0.000442145169111268	0.000126266021652516	Interpersonal Physical Violence predicting Lifetime PTSD via fMRI_PC_24	97.50%	Indirect Effect of Age12	NA
24012	-0.00165687481856549	-0.00420422932990247	0.00092656899456987	Interpersonal Physical Violence predicting Lifetime PTSD via fMRI_PC_24	97.50%	Direct Effect of Age12	NA
24013	-9.69338790541654e-05	-0.000487372584167529	0.000136765986108527	Interpersonal Physical Violence predicting Lifetime PTSD via fMRI_PC_24	97.50%	Indirect Effect of Age16	NA
24014	-0.00217885713423223	-0.00537714357290137	0.00104829450858591	Interpersonal Physical Violence predicting Lifetime PTSD via fMRI_PC_24	97.50%	Direct Effect of Age16	NA
24015	-0.000124335147241266	-0.000620945305126512	0.000168079503762667	Interpersonal Physical Violence predicting Lifetime PTSD via fMRI_PC_24	97.50%	Indirect Effect of Age25	NA
24016	-0.00335331734448239	-0.00837983527621269	0.00170263037233626	Interpersonal Physical Violence predicting Lifetime PTSD via fMRI_PC_24	97.50%	Direct Effect of Age25	NA
24017	-9.46884973555003e-05	-0.000478692849873969	0.000134030668229597	Interpersonal Physical Violence predicting Lifetime PTSD via fMRI_PC_24	97.50%	Total Indirect Effect	NA
24018	-0.00217730514213667	-0.00522802568084294	0.000891754675959403	Interpersonal Physical Violence predicting Lifetime PTSD via fMRI_PC_24	97.50%	Total Direct Effect	NA
24019	0.000126195487276045	-0.000398336452484958	0.000966637884499925	Interpersonal Physical Violence predicting Lifetime PTSD via fMRI_PC_24	99.00%	Index of Moderated Mediation of Sex	NA
24020	-3.04458535412226e-06	-2.14569258265552e-05	8.65429662045809e-06	Interpersonal Physical Violence predicting Lifetime PTSD via fMRI_PC_24	99.00%	Index of Moderated Mediation of First Age	NA
24021	-0.000167250902539226	-0.00110498965510623	0.000392531021544902	Interpersonal Physical Violence predicting Lifetime PTSD via fMRI_PC_24	99.00%	Indirect Effect of Male	NA
24022	-4.10554152631811e-05	-0.000266471286577879	9.51887659684483e-05	Interpersonal Physical Violence predicting Lifetime PTSD via fMRI_PC_24	99.00%	Indirect Effect of Female	NA
24023	-0.00304258359206479	-0.00890507423508832	0.00266983368703398	Interpersonal Physical Violence predicting Lifetime PTSD via fMRI_PC_24	99.00%	Direct Effect of Male	NA
24024	-0.0013730758576585	-0.00455015300873916	0.00178454352526587	Interpersonal Physical Violence predicting Lifetime PTSD via fMRI_PC_24	99.00%	Direct Effect of Female	NA
24025	-6.64880255129429e-05	-0.000448371786580297	0.00016184119253244	Interpersonal Physical Violence predicting Lifetime PTSD via fMRI_PC_24	99.00%	Indirect Effect of Age6	NA
24026	-0.000873901345065381	-0.00319126006849782	0.00140124215696737	Interpersonal Physical Violence predicting Lifetime PTSD via fMRI_PC_24	99.00%	Direct Effect of Age6	NA
24027	-7.86663669294319e-05	-0.000502368120609064	0.000168439490814809	Interpersonal Physical Violence predicting Lifetime PTSD via fMRI_PC_24	99.00%	Indirect Effect of Age10	NA
24028	-0.00139588366073212	-0.00404970263225242	0.00128720799633901	Interpersonal Physical Violence predicting Lifetime PTSD via fMRI_PC_24	99.00%	Direct Effect of Age10	NA
24029	-8.47555376376764e-05	-0.000526515438252202	0.000175243983206111	Interpersonal Physical Violence predicting Lifetime PTSD via fMRI_PC_24	99.00%	Indirect Effect of Age12	NA
24030	-0.00165687481856549	-0.00462546075707623	0.00132243503204218	Interpersonal Physical Violence predicting Lifetime PTSD via fMRI_PC_24	99.00%	Direct Effect of Age12	NA
24031	-9.69338790541654e-05	-0.000586485140040537	0.000190316989466787	Interpersonal Physical Violence predicting Lifetime PTSD via fMRI_PC_24	99.00%	Indirect Effect of Age16	NA
24032	-0.00217885713423223	-0.00590051167272653	0.00158538571085666	Interpersonal Physical Violence predicting Lifetime PTSD via fMRI_PC_24	99.00%	Direct Effect of Age16	NA
24033	-0.000124335147241266	-0.000740848266583431	0.000235787823052702	Interpersonal Physical Violence predicting Lifetime PTSD via fMRI_PC_24	99.00%	Indirect Effect of Age25	NA
24034	-0.00335331734448239	-0.00915341785018293	0.00242550370782798	Interpersonal Physical Violence predicting Lifetime PTSD via fMRI_PC_24	99.00%	Direct Effect of Age25	NA
24035	-9.46884973555003e-05	-0.000571823755025409	0.000186287078755908	Interpersonal Physical Violence predicting Lifetime PTSD via fMRI_PC_24	99.00%	Total Indirect Effect	NA
24036	-0.00217730514213667	-0.00572442799166216	0.00143908162096386	Interpersonal Physical Violence predicting Lifetime PTSD via fMRI_PC_24	99.00%	Total Direct Effect	NA
24037	0.000126195487276045	-0.000958850508801398	0.00177481341629079	Interpersonal Physical Violence predicting Lifetime PTSD via fMRI_PC_24	99.99%	Index of Moderated Mediation of Sex	NA
24038	-3.04458535412226e-06	-3.69551440715293e-05	1.78956581965932e-05	Interpersonal Physical Violence predicting Lifetime PTSD via fMRI_PC_24	99.99%	Index of Moderated Mediation of First Age	NA
24039	-0.000167250902539226	-0.00202505607741381	0.000944866759441973	Interpersonal Physical Violence predicting Lifetime PTSD via fMRI_PC_24	99.99%	Indirect Effect of Male	NA
24040	-4.10554152631811e-05	-0.000455887262754077	0.000198455526258026	Interpersonal Physical Violence predicting Lifetime PTSD via fMRI_PC_24	99.99%	Indirect Effect of Female	NA
24041	-0.00304258359206479	-0.0113212222778787	0.0049056219490074	Interpersonal Physical Violence predicting Lifetime PTSD via fMRI_PC_24	99.99%	Direct Effect of Male	NA
24042	-0.0013730758576585	-0.00557379797365113	0.0035299638130086	Interpersonal Physical Violence predicting Lifetime PTSD via fMRI_PC_24	99.99%	Direct Effect of Female	NA
24043	-6.64880255129429e-05	-0.000841657242992165	0.000403474479853083	Interpersonal Physical Violence predicting Lifetime PTSD via fMRI_PC_24	99.99%	Indirect Effect of Age6	NA
24044	-0.000873901345065381	-0.00416394376018951	0.00242088265771216	Interpersonal Physical Violence predicting Lifetime PTSD via fMRI_PC_24	99.99%	Direct Effect of Age6	NA
24045	-7.86663669294319e-05	-0.000911997267846924	0.000422233759061722	Interpersonal Physical Violence predicting Lifetime PTSD via fMRI_PC_24	99.99%	Indirect Effect of Age10	NA
24046	-0.00139588366073212	-0.00506369702105877	0.00241253465006778	Interpersonal Physical Violence predicting Lifetime PTSD via fMRI_PC_24	99.99%	Direct Effect of Age10	NA
24047	-8.47555376376764e-05	-0.000947167280274303	0.000431613398666041	Interpersonal Physical Violence predicting Lifetime PTSD via fMRI_PC_24	99.99%	Indirect Effect of Age12	NA
24048	-0.00165687481856549	-0.00602791141872652	0.00278122767580194	Interpersonal Physical Violence predicting Lifetime PTSD via fMRI_PC_24	99.99%	Direct Effect of Age12	NA
24049	-9.69338790541654e-05	-0.00100947867899305	0.000450372677874679	Interpersonal Physical Violence predicting Lifetime PTSD via fMRI_PC_24	99.99%	Indirect Effect of Age16	NA
24050	-0.00217885713423223	-0.00751870029532326	0.00353394391469554	Interpersonal Physical Violence predicting Lifetime PTSD via fMRI_PC_24	99.99%	Direct Effect of Age16	NA
24051	-0.000124335147241266	-0.00115753430403351	0.000543220967707541	Interpersonal Physical Violence predicting Lifetime PTSD via fMRI_PC_24	99.99%	Indirect Effect of Age25	NA
24052	-0.00335331734448239	-0.0111613455716831	0.00529215727600577	Interpersonal Physical Violence predicting Lifetime PTSD via fMRI_PC_24	99.99%	Direct Effect of Age25	NA
24053	-9.46884973555003e-05	-0.001000775747433	0.000446913935770586	Interpersonal Physical Violence predicting Lifetime PTSD via fMRI_PC_24	99.99%	Total Indirect Effect	NA
24054	-0.00217730514213667	-0.00742923895243696	0.00312504950037619	Interpersonal Physical Violence predicting Lifetime PTSD via fMRI_PC_24	99.99%	Total Direct Effect	NA
24055	0.000126195487276045	-0.00107071498517209	0.00162781018370309	Interpersonal Physical Violence predicting Lifetime PTSD via fMRI_PC_24	99.9999%	Index of Moderated Mediation of Sex	NA
24056	-3.04458535412226e-06	-3.99033262260391e-05	1.92242871049419e-05	Interpersonal Physical Violence predicting Lifetime PTSD via fMRI_PC_24	99.9999%	Index of Moderated Mediation of First Age	NA
24057	-0.000167250902539226	-0.00186944876076036	0.00105232844033095	Interpersonal Physical Violence predicting Lifetime PTSD via fMRI_PC_24	99.9999%	Indirect Effect of Male	NA
24058	-4.10554152631811e-05	-0.000471705369825264	0.000206837804347878	Interpersonal Physical Violence predicting Lifetime PTSD via fMRI_PC_24	99.9999%	Indirect Effect of Female	NA
24059	-0.00304258359206479	-0.0135837822057925	0.00662933688949366	Interpersonal Physical Violence predicting Lifetime PTSD via fMRI_PC_24	99.9999%	Direct Effect of Male	NA
24060	-0.0013730758576585	-0.00658991514987268	0.00355022916258363	Interpersonal Physical Violence predicting Lifetime PTSD via fMRI_PC_24	99.9999%	Direct Effect of Female	NA
24061	-6.64880255129429e-05	-0.000772674802128079	0.00043500545096958	Interpersonal Physical Violence predicting Lifetime PTSD via fMRI_PC_24	99.9999%	Indirect Effect of Age6	NA
24062	-0.000873901345065381	-0.00470871538340073	0.00312224113889016	Interpersonal Physical Violence predicting Lifetime PTSD via fMRI_PC_24	99.9999%	Direct Effect of Age6	NA
24063	-7.86663669294319e-05	-0.000842215987284605	0.000435794149580091	Interpersonal Physical Violence predicting Lifetime PTSD via fMRI_PC_24	99.9999%	Indirect Effect of Age10	NA
24064	-0.00139588366073212	-0.00613117956201041	0.00288519850486604	Interpersonal Physical Violence predicting Lifetime PTSD via fMRI_PC_24	99.9999%	Direct Effect of Age10	NA
24065	-8.47555376376764e-05	-0.000904331604247519	0.000436204859701023	Interpersonal Physical Violence predicting Lifetime PTSD via fMRI_PC_24	99.9999%	Indirect Effect of Age12	NA
24066	-0.00165687481856549	-0.00684469060415697	0.00284615666423906	Interpersonal Physical Violence predicting Lifetime PTSD via fMRI_PC_24	99.9999%	Direct Effect of Age12	NA
24067	-9.69338790541654e-05	-0.00104975734573187	0.000437026279942887	Interpersonal Physical Violence predicting Lifetime PTSD via fMRI_PC_24	99.9999%	Indirect Effect of Age16	NA
24068	-0.00217885713423223	-0.00827563050672191	0.00339410667683348	Interpersonal Physical Violence predicting Lifetime PTSD via fMRI_PC_24	99.9999%	Direct Effect of Age16	NA
24069	-0.000124335147241266	-0.00137696526407166	0.00045111505691534	Interpersonal Physical Violence predicting Lifetime PTSD via fMRI_PC_24	99.9999%	Indirect Effect of Age25	NA
24070	-0.00335331734448239	-0.0122400054800821	0.00527961903304371	Interpersonal Physical Violence predicting Lifetime PTSD via fMRI_PC_24	99.9999%	Direct Effect of Age25	NA
24071	-9.46884973555003e-05	-0.00102294447464569	0.000436874830585793	Interpersonal Physical Violence predicting Lifetime PTSD via fMRI_PC_24	99.9999%	Total Indirect Effect	NA
24072	-0.00217730514213667	-0.0080406832903524	0.00308718113450097	Interpersonal Physical Violence predicting Lifetime PTSD via fMRI_PC_24	99.9999%	Total Direct Effect	NA
24073	0.000176262785395051	-0.000457614061277009	0.00109601746502261	Interpersonal Physical Violence predicting Lifetime PTSD via fMRI_PC_25	97.50%	Index of Moderated Mediation of Sex	NA
24074	3.36367331002024e-06	-7.42888532424938e-06	1.9420904033649e-05	Interpersonal Physical Violence predicting Lifetime PTSD via fMRI_PC_25	97.50%	Index of Moderated Mediation of First Age	NA
24075	-0.000127284279642873	-0.00102489798027872	0.000563180700270308	Interpersonal Physical Violence predicting Lifetime PTSD via fMRI_PC_25	97.50%	Indirect Effect of Male	NA
24076	4.89785057521782e-05	-7.93991367882957e-05	0.000249455060738175	Interpersonal Physical Violence predicting Lifetime PTSD via fMRI_PC_25	97.50%	Indirect Effect of Female	NA
24077	-0.00315077932474502	-0.00848120775982454	0.00237281830329549	Interpersonal Physical Violence predicting Lifetime PTSD via fMRI_PC_25	97.50%	Direct Effect of Male	NA
24078	-0.00163445804359618	-0.00424056717729364	0.000945554305515361	Interpersonal Physical Violence predicting Lifetime PTSD via fMRI_PC_25	97.50%	Direct Effect of Female	NA
24079	-5.7089202074781e-05	-0.000436469999103189	0.000225567139267234	Interpersonal Physical Violence predicting Lifetime PTSD via fMRI_PC_25	97.50%	Indirect Effect of Age6	NA
24080	-0.000871438250340033	-0.00308390308612274	0.00139130466663614	Interpersonal Physical Violence predicting Lifetime PTSD via fMRI_PC_25	97.50%	Direct Effect of Age6	NA
24081	-4.36345088347001e-05	-0.000425331762607322	0.000262847908723842	Interpersonal Physical Violence predicting Lifetime PTSD via fMRI_PC_25	97.50%	Indirect Effect of Age10	NA
24082	-0.00147924665530388	-0.00387438172143309	0.00100268734192306	Interpersonal Physical Violence predicting Lifetime PTSD via fMRI_PC_25	97.50%	Direct Effect of Age10	NA
24083	-3.69071622146596e-05	-0.000424396293091333	0.000288495584894477	Interpersonal Physical Violence predicting Lifetime PTSD via fMRI_PC_25	97.50%	Indirect Effect of Age12	NA
24084	-0.0017831508577858	-0.00437958603748129	0.000910511486145861	Interpersonal Physical Violence predicting Lifetime PTSD via fMRI_PC_25	97.50%	Direct Effect of Age12	NA
24085	-2.34524689745786e-05	-0.000423174076140066	0.000337714774715444	Interpersonal Physical Violence predicting Lifetime PTSD via fMRI_PC_25	97.50%	Indirect Effect of Age16	NA
24086	-0.00239095926274965	-0.00556261773760001	0.000838725039013435	Interpersonal Physical Violence predicting Lifetime PTSD via fMRI_PC_25	97.50%	Direct Effect of Age16	NA
24087	6.8205908156035e-06	-0.000447236123254453	0.000463965474623193	Interpersonal Physical Violence predicting Lifetime PTSD via fMRI_PC_25	97.50%	Indirect Effect of Age25	NA
24088	-0.0037585281739183	-0.00864549765382442	0.00112282320097682	Interpersonal Physical Violence predicting Lifetime PTSD via fMRI_PC_25	97.50%	Direct Effect of Age25	NA
24089	-2.59331780407186e-05	-0.000421224717266207	0.000328277982665897	Interpersonal Physical Violence predicting Lifetime PTSD via fMRI_PC_25	97.50%	Total Indirect Effect	NA
24090	-0.00230482776612516	-0.00529381722334183	0.000738062199353594	Interpersonal Physical Violence predicting Lifetime PTSD via fMRI_PC_25	97.50%	Total Direct Effect	NA
24091	0.000176262785395051	-0.000617538603094456	0.0012803113704649	Interpersonal Physical Violence predicting Lifetime PTSD via fMRI_PC_25	99.00%	Index of Moderated Mediation of Sex	NA
24092	3.36367331002024e-06	-9.75320433552749e-06	2.28242648712029e-05	Interpersonal Physical Violence predicting Lifetime PTSD via fMRI_PC_25	99.00%	Index of Moderated Mediation of First Age	NA
24093	-0.000127284279642873	-0.00120444160021628	0.000721279906784931	Interpersonal Physical Violence predicting Lifetime PTSD via fMRI_PC_25	99.00%	Indirect Effect of Male	NA
24094	4.89785057521782e-05	-0.000106183205818083	0.000290045117192264	Interpersonal Physical Violence predicting Lifetime PTSD via fMRI_PC_25	99.00%	Indirect Effect of Female	NA
24095	-0.00315077932474502	-0.00942362332509021	0.00310056490395495	Interpersonal Physical Violence predicting Lifetime PTSD via fMRI_PC_25	99.00%	Direct Effect of Male	NA
24096	-0.00163445804359618	-0.00458002381151036	0.00135434749713787	Interpersonal Physical Violence predicting Lifetime PTSD via fMRI_PC_25	99.00%	Direct Effect of Female	NA
24097	-5.7089202074781e-05	-0.000513589064801175	0.000294737276680833	Interpersonal Physical Violence predicting Lifetime PTSD via fMRI_PC_25	99.00%	Indirect Effect of Age6	NA
24098	-0.000871438250340033	-0.00348841786434877	0.00169698607189969	Interpersonal Physical Violence predicting Lifetime PTSD via fMRI_PC_25	99.00%	Direct Effect of Age6	NA
24099	-4.36345088347001e-05	-0.00049991255394671	0.000335860443298076	Interpersonal Physical Violence predicting Lifetime PTSD via fMRI_PC_25	99.00%	Indirect Effect of Age10	NA
24100	-0.00147924665530388	-0.00428059354840491	0.00135552833337397	Interpersonal Physical Violence predicting Lifetime PTSD via fMRI_PC_25	99.00%	Direct Effect of Age10	NA
24101	-3.69071622146596e-05	-0.000499315944323759	0.000361380255773959	Interpersonal Physical Violence predicting Lifetime PTSD via fMRI_PC_25	99.00%	Indirect Effect of Age12	NA
24102	-0.0017831508577858	-0.00483607800897753	0.00128841708800949	Interpersonal Physical Violence predicting Lifetime PTSD via fMRI_PC_25	99.00%	Direct Effect of Age12	NA
24103	-2.34524689745786e-05	-0.000505423402371268	0.000421696623315372	Interpersonal Physical Violence predicting Lifetime PTSD via fMRI_PC_25	99.00%	Indirect Effect of Age16	NA
24104	-0.00239095926274965	-0.00608170454384453	0.00131862896803249	Interpersonal Physical Violence predicting Lifetime PTSD via fMRI_PC_25	99.00%	Direct Effect of Age16	NA
24105	6.8205908156035e-06	-0.000541017374623903	0.000570772753224919	Interpersonal Physical Violence predicting Lifetime PTSD via fMRI_PC_25	99.00%	Indirect Effect of Age25	NA
24106	-0.0037585281739183	-0.00922774358891173	0.00180672183399658	Interpersonal Physical Violence predicting Lifetime PTSD via fMRI_PC_25	99.00%	Direct Effect of Age25	NA
24107	-2.59331780407186e-05	-0.000502976708515984	0.000411169408967894	Interpersonal Physical Violence predicting Lifetime PTSD via fMRI_PC_25	99.00%	Total Indirect Effect	NA
24108	-0.00230482776612516	-0.00582864396179437	0.00120656047877935	Interpersonal Physical Violence predicting Lifetime PTSD via fMRI_PC_25	99.00%	Total Direct Effect	NA
24109	0.000176262785395051	-0.0013125515696093	0.00223555109946657	Interpersonal Physical Violence predicting Lifetime PTSD via fMRI_PC_25	99.99%	Index of Moderated Mediation of Sex	NA
24110	3.36367331002024e-06	-2.41649289211577e-05	3.75067156209569e-05	Interpersonal Physical Violence predicting Lifetime PTSD via fMRI_PC_25	99.99%	Index of Moderated Mediation of First Age	NA
24111	-0.000127284279642873	-0.00211425813158094	0.00156090094469793	Interpersonal Physical Violence predicting Lifetime PTSD via fMRI_PC_25	99.99%	Indirect Effect of Male	NA
24112	4.89785057521782e-05	-0.000250598551192144	0.000476650052778892	Interpersonal Physical Violence predicting Lifetime PTSD via fMRI_PC_25	99.99%	Indirect Effect of Female	NA
24113	-0.00315077932474502	-0.0122461725313892	0.00632705355248196	Interpersonal Physical Violence predicting Lifetime PTSD via fMRI_PC_25	99.99%	Direct Effect of Male	NA
24114	-0.00163445804359618	-0.0060527187417846	0.00282639255412677	Interpersonal Physical Violence predicting Lifetime PTSD via fMRI_PC_25	99.99%	Direct Effect of Female	NA
24115	-5.7089202074781e-05	-0.00091741909687699	0.000625853605572542	Interpersonal Physical Violence predicting Lifetime PTSD via fMRI_PC_25	99.99%	Indirect Effect of Age6	NA
24116	-0.000871438250340033	-0.00449911138765179	0.00330848442607139	Interpersonal Physical Violence predicting Lifetime PTSD via fMRI_PC_25	99.99%	Direct Effect of Age6	NA
24117	-4.36345088347001e-05	-0.000891617780328875	0.000728325354864586	Interpersonal Physical Violence predicting Lifetime PTSD via fMRI_PC_25	99.99%	Indirect Effect of Age10	NA
24118	-0.00147924665530388	-0.00533187252239013	0.00260068194534648	Interpersonal Physical Violence predicting Lifetime PTSD via fMRI_PC_25	99.99%	Direct Effect of Age10	NA
24119	-3.69071622146596e-05	-0.000877768121962567	0.000812872701925036	Interpersonal Physical Violence predicting Lifetime PTSD via fMRI_PC_25	99.99%	Indirect Effect of Age12	NA
24120	-0.0017831508577858	-0.00591566737895391	0.00258955913411576	Interpersonal Physical Violence predicting Lifetime PTSD via fMRI_PC_25	99.99%	Direct Effect of Age12	NA
24121	-2.34524689745786e-05	-0.000854226232816197	0.000910563460483516	Interpersonal Physical Violence predicting Lifetime PTSD via fMRI_PC_25	99.99%	Indirect Effect of Age16	NA
24122	-0.00239095926274965	-0.00799639754327479	0.00301318834022335	Interpersonal Physical Violence predicting Lifetime PTSD via fMRI_PC_25	99.99%	Direct Effect of Age16	NA
24123	6.8205908156035e-06	-0.000974098847888104	0.00106468717182091	Interpersonal Physical Violence predicting Lifetime PTSD via fMRI_PC_25	99.99%	Indirect Effect of Age25	NA
24124	-0.0037585281739183	-0.0126780404129968	0.00479344027705971	Interpersonal Physical Violence predicting Lifetime PTSD via fMRI_PC_25	99.99%	Direct Effect of Age25	NA
24125	-2.59331780407186e-05	-0.000855175866752528	0.000897933878582257	Interpersonal Physical Violence predicting Lifetime PTSD via fMRI_PC_25	99.99%	Total Indirect Effect	NA
24126	-0.00230482776612516	-0.00761422123592005	0.00256626511170161	Interpersonal Physical Violence predicting Lifetime PTSD via fMRI_PC_25	99.99%	Total Direct Effect	NA
24127	0.000176262785395051	-0.00135259351616481	0.0022596152753229	Interpersonal Physical Violence predicting Lifetime PTSD via fMRI_PC_25	99.9999%	Index of Moderated Mediation of Sex	NA
24128	3.36367331002024e-06	-2.52171336297817e-05	4.63502362880148e-05	Interpersonal Physical Violence predicting Lifetime PTSD via fMRI_PC_25	99.9999%	Index of Moderated Mediation of First Age	NA
24129	-0.000127284279642873	-0.00254479824834216	0.00190350546819647	Interpersonal Physical Violence predicting Lifetime PTSD via fMRI_PC_25	99.9999%	Indirect Effect of Male	NA
24130	4.89785057521782e-05	-0.000288359831442764	0.000589079654924235	Interpersonal Physical Violence predicting Lifetime PTSD via fMRI_PC_25	99.9999%	Indirect Effect of Female	NA
24131	-0.00315077932474502	-0.0136043695518913	0.0058043716643086	Interpersonal Physical Violence predicting Lifetime PTSD via fMRI_PC_25	99.9999%	Direct Effect of Male	NA
24132	-0.00163445804359618	-0.0058684179606078	0.00332524500778568	Interpersonal Physical Violence predicting Lifetime PTSD via fMRI_PC_25	99.9999%	Direct Effect of Female	NA
24133	-5.7089202074781e-05	-0.00101411075829305	0.00071900446082269	Interpersonal Physical Violence predicting Lifetime PTSD via fMRI_PC_25	99.9999%	Indirect Effect of Age6	NA
24134	-0.000871438250340033	-0.00522424425436633	0.00310305775108866	Interpersonal Physical Violence predicting Lifetime PTSD via fMRI_PC_25	99.9999%	Direct Effect of Age6	NA
24135	-4.36345088347001e-05	-0.00111433438436468	0.000903768188624776	Interpersonal Physical Violence predicting Lifetime PTSD via fMRI_PC_25	99.9999%	Indirect Effect of Age10	NA
24136	-0.00147924665530388	-0.0059959341431332	0.00261514601161265	Interpersonal Physical Violence predicting Lifetime PTSD via fMRI_PC_25	99.9999%	Direct Effect of Age10	NA
24137	-3.69071622146596e-05	-0.00116453547321667	0.000996255629196833	Interpersonal Physical Violence predicting Lifetime PTSD via fMRI_PC_25	99.9999%	Indirect Effect of Age12	NA
24138	-0.0017831508577858	-0.00676308448162295	0.00274700527903948	Interpersonal Physical Violence predicting Lifetime PTSD via fMRI_PC_25	99.9999%	Direct Effect of Age12	NA
24139	-2.34524689745786e-05	-0.00126507646971794	0.00118123051034095	Interpersonal Physical Violence predicting Lifetime PTSD via fMRI_PC_25	99.9999%	Indirect Effect of Age16	NA
24140	-0.00239095926274965	-0.00830393223309283	0.0030860014494408	Interpersonal Physical Violence predicting Lifetime PTSD via fMRI_PC_25	99.9999%	Direct Effect of Age16	NA
24141	6.8205908156035e-06	-0.00149129371184581	0.0015974239929152	Interpersonal Physical Violence predicting Lifetime PTSD via fMRI_PC_25	99.9999%	Indirect Effect of Age25	NA
24142	-0.0037585281739183	-0.0117788839924967	0.00497120008363502	Interpersonal Physical Violence predicting Lifetime PTSD via fMRI_PC_25	99.9999%	Direct Effect of Age25	NA
24143	-2.59331780407186e-05	-0.00124653922348802	0.00114712576663	Interpersonal Physical Violence predicting Lifetime PTSD via fMRI_PC_25	99.9999%	Total Indirect Effect	NA
24144	-0.00230482776612516	-0.0079035304899278	0.00292413182802871	Interpersonal Physical Violence predicting Lifetime PTSD via fMRI_PC_25	99.9999%	Total Direct Effect	NA
24145	-0.000859189202687079	-0.00213348026193633	-5.79544522645855e-05	Interpersonal Physical Violence predicting Lifetime PTSD via fMRI_PC_26	97.50%	Index of Moderated Mediation of Sex	*
24146	-3.8687786648047e-06	-3.40999104569336e-05	2.73452262172422e-05	Interpersonal Physical Violence predicting Lifetime PTSD via fMRI_PC_26	97.50%	Index of Moderated Mediation of First Age	NA
24147	0.00081966702470644	1.90545869793597e-05	0.00215421439346694	Interpersonal Physical Violence predicting Lifetime PTSD via fMRI_PC_26	97.50%	Indirect Effect of Male	*
24148	-3.95221779806392e-05	-0.000404730641197841	0.000341287007204724	Interpersonal Physical Violence predicting Lifetime PTSD via fMRI_PC_26	97.50%	Indirect Effect of Female	NA
24149	-0.00396690469465451	-0.00992041280077908	0.00188163157433846	Interpersonal Physical Violence predicting Lifetime PTSD via fMRI_PC_26	97.50%	Direct Effect of Male	NA
24150	-0.00134819551265326	-0.00377186999995514	0.00107755680369928	Interpersonal Physical Violence predicting Lifetime PTSD via fMRI_PC_26	97.50%	Direct Effect of Female	NA
24151	0.000361467795544123	2.08070760514577e-05	0.00091051513255297	Interpersonal Physical Violence predicting Lifetime PTSD via fMRI_PC_26	97.50%	Indirect Effect of Age6	*
24152	-0.00127773258129862	-0.00377598068873854	0.00115277512876435	Interpersonal Physical Violence predicting Lifetime PTSD via fMRI_PC_26	97.50%	Direct Effect of Age6	NA
24153	0.000345992680884904	7.83836358249907e-07	0.000933268481694017	Interpersonal Physical Violence predicting Lifetime PTSD via fMRI_PC_26	97.50%	Indirect Effect of Age10	*
24154	-0.00178878870381637	-0.00440314691247436	0.000773956037430302	Interpersonal Physical Violence predicting Lifetime PTSD via fMRI_PC_26	97.50%	Direct Effect of Age10	NA
24155	0.000338255123555295	-1.45501137700646e-05	0.000953731053079123	Interpersonal Physical Violence predicting Lifetime PTSD via fMRI_PC_26	97.50%	Indirect Effect of Age12	NA
24156	-0.00204431676507525	-0.00479939546338794	0.000684614533952595	Interpersonal Physical Violence predicting Lifetime PTSD via fMRI_PC_26	97.50%	Direct Effect of Age12	NA
24157	0.000322780008896076	-7.3582051611793e-05	0.00102014670751395	Interpersonal Physical Violence predicting Lifetime PTSD via fMRI_PC_26	97.50%	Indirect Effect of Age16	NA
24158	-0.002555372887593	-0.00577872490204157	0.00065984520369786	Interpersonal Physical Violence predicting Lifetime PTSD via fMRI_PC_26	97.50%	Direct Effect of Age16	NA
24159	0.000287961000912834	-0.000300942216136671	0.00121985219921434	Interpersonal Physical Violence predicting Lifetime PTSD via fMRI_PC_26	97.50%	Indirect Effect of Age25	NA
24160	-0.00370524916325795	-0.00832756753197507	0.000995799351944107	Interpersonal Physical Violence predicting Lifetime PTSD via fMRI_PC_26	97.50%	Direct Effect of Age25	NA
24161	0.000325633233161369	-5.99001669025729e-05	0.00100617504325087	Interpersonal Physical Violence predicting Lifetime PTSD via fMRI_PC_26	97.50%	Total Indirect Effect	NA
24162	-0.00213551368184242	-0.00538698346314017	0.00117410120899685	Interpersonal Physical Violence predicting Lifetime PTSD via fMRI_PC_26	97.50%	Total Direct Effect	NA
24163	-0.000859189202687079	-0.00236963491530974	2.20523241327464e-05	Interpersonal Physical Violence predicting Lifetime PTSD via fMRI_PC_26	99.00%	Index of Moderated Mediation of Sex	NA
24164	-3.8687786648047e-06	-3.84547523678095e-05	3.57558893040635e-05	Interpersonal Physical Violence predicting Lifetime PTSD via fMRI_PC_26	99.00%	Index of Moderated Mediation of First Age	NA
24165	0.00081966702470644	-4.60928706785539e-05	0.00243241980121328	Interpersonal Physical Violence predicting Lifetime PTSD via fMRI_PC_26	99.00%	Indirect Effect of Male	NA
24166	-3.95221779806392e-05	-0.0004525544301958	0.000440566713514543	Interpersonal Physical Violence predicting Lifetime PTSD via fMRI_PC_26	99.00%	Indirect Effect of Female	NA
24167	-0.00396690469465451	-0.0106765177276212	0.00276208766687532	Interpersonal Physical Violence predicting Lifetime PTSD via fMRI_PC_26	99.00%	Direct Effect of Male	NA
24168	-0.00134819551265326	-0.00418292325221363	0.00147314231187165	Interpersonal Physical Violence predicting Lifetime PTSD via fMRI_PC_26	99.00%	Direct Effect of Female	NA
24169	0.000361467795544123	-9.7922422218841e-06	0.00102218702279327	Interpersonal Physical Violence predicting Lifetime PTSD via fMRI_PC_26	99.00%	Indirect Effect of Age6	NA
24170	-0.00127773258129862	-0.00408999293718862	0.00156629112565227	Interpersonal Physical Violence predicting Lifetime PTSD via fMRI_PC_26	99.00%	Direct Effect of Age6	NA
24171	0.000345992680884904	-3.2206802249728e-05	0.00107135079956217	Interpersonal Physical Violence predicting Lifetime PTSD via fMRI_PC_26	99.00%	Indirect Effect of Age10	NA
24172	-0.00178878870381637	-0.00478266165059504	0.00118886507976094	Interpersonal Physical Violence predicting Lifetime PTSD via fMRI_PC_26	99.00%	Direct Effect of Age10	NA
24173	0.000338255123555295	-5.77579011494521e-05	0.00110630023349111	Interpersonal Physical Violence predicting Lifetime PTSD via fMRI_PC_26	99.00%	Indirect Effect of Age12	NA
24174	-0.00204431676507525	-0.00523254480943573	0.0011032736134604	Interpersonal Physical Violence predicting Lifetime PTSD via fMRI_PC_26	99.00%	Direct Effect of Age12	NA
24175	0.000322780008896076	-0.000144236695298945	0.0011921967464846	Interpersonal Physical Violence predicting Lifetime PTSD via fMRI_PC_26	99.00%	Indirect Effect of Age16	NA
24176	-0.002555372887593	-0.00629401022985185	0.0011227030397675	Interpersonal Physical Violence predicting Lifetime PTSD via fMRI_PC_26	99.00%	Direct Effect of Age16	NA
24177	0.000287961000912834	-0.000412263757767541	0.00144496173257012	Interpersonal Physical Violence predicting Lifetime PTSD via fMRI_PC_26	99.00%	Indirect Effect of Age25	NA
24178	-0.00370524916325795	-0.00902440710828483	0.00161373135688055	Interpersonal Physical Violence predicting Lifetime PTSD via fMRI_PC_26	99.00%	Direct Effect of Age25	NA
24179	0.000325633233161369	-0.000125528685630406	0.00117421635139515	Interpersonal Physical Violence predicting Lifetime PTSD via fMRI_PC_26	99.00%	Total Indirect Effect	NA
24180	-0.00213551368184242	-0.0058600019503303	0.00165386076227768	Interpersonal Physical Violence predicting Lifetime PTSD via fMRI_PC_26	99.00%	Total Direct Effect	NA
24181	-0.000859189202687079	-0.00340200212682231	0.000494768478146613	Interpersonal Physical Violence predicting Lifetime PTSD via fMRI_PC_26	99.99%	Index of Moderated Mediation of Sex	NA
24182	-3.8687786648047e-06	-7.97816591420483e-05	6.74864029778835e-05	Interpersonal Physical Violence predicting Lifetime PTSD via fMRI_PC_26	99.99%	Index of Moderated Mediation of First Age	NA
24183	0.00081966702470644	-0.000544051971118215	0.00364318960492507	Interpersonal Physical Violence predicting Lifetime PTSD via fMRI_PC_26	99.99%	Indirect Effect of Male	NA
24184	-3.95221779806392e-05	-0.00088218090987208	0.000782627797580256	Interpersonal Physical Violence predicting Lifetime PTSD via fMRI_PC_26	99.99%	Indirect Effect of Female	NA
24185	-0.00396690469465451	-0.014183166211963	0.00591526875780747	Interpersonal Physical Violence predicting Lifetime PTSD via fMRI_PC_26	99.99%	Direct Effect of Male	NA
24186	-0.00134819551265326	-0.00558573592461798	0.0028740027975027	Interpersonal Physical Violence predicting Lifetime PTSD via fMRI_PC_26	99.99%	Direct Effect of Female	NA
24187	0.000361467795544123	-0.000196026971577568	0.00151604399252183	Interpersonal Physical Violence predicting Lifetime PTSD via fMRI_PC_26	99.99%	Indirect Effect of Age6	NA
24188	-0.00127773258129862	-0.00562529197946791	0.00280777421518566	Interpersonal Physical Violence predicting Lifetime PTSD via fMRI_PC_26	99.99%	Direct Effect of Age6	NA
24189	0.000345992680884904	-0.000205385664074719	0.00160828297198787	Interpersonal Physical Violence predicting Lifetime PTSD via fMRI_PC_26	99.99%	Indirect Effect of Age10	NA
24190	-0.00178878870381637	-0.00636132183292245	0.00259097307480592	Interpersonal Physical Violence predicting Lifetime PTSD via fMRI_PC_26	99.99%	Direct Effect of Age10	NA
24191	0.000338255123555295	-0.000279972295501945	0.00167608685874952	Interpersonal Physical Violence predicting Lifetime PTSD via fMRI_PC_26	99.99%	Indirect Effect of Age12	NA
24192	-0.00204431676507525	-0.00708126324206698	0.0026773236371567	Interpersonal Physical Violence predicting Lifetime PTSD via fMRI_PC_26	99.99%	Direct Effect of Age12	NA
24193	0.000322780008896076	-0.000429145558356397	0.0018116946322728	Interpersonal Physical Violence predicting Lifetime PTSD via fMRI_PC_26	99.99%	Indirect Effect of Age16	NA
24194	-0.002555372887593	-0.00829361373414552	0.00300643582598797	Interpersonal Physical Violence predicting Lifetime PTSD via fMRI_PC_26	99.99%	Direct Effect of Age16	NA
24195	0.000287961000912834	-0.000848595741623031	0.00225004923287117	Interpersonal Physical Violence predicting Lifetime PTSD via fMRI_PC_26	99.99%	Indirect Effect of Age25	NA
24196	-0.00370524916325795	-0.0110214023413223	0.00467753516681691	Interpersonal Physical Violence predicting Lifetime PTSD via fMRI_PC_26	99.99%	Direct Effect of Age25	NA
24197	0.000325633233161369	-0.000401641738017607	0.00178669194902944	Interpersonal Physical Violence predicting Lifetime PTSD via fMRI_PC_26	99.99%	Total Indirect Effect	NA
24198	-0.00213551368184242	-0.00799555761607197	0.00376780174094492	Interpersonal Physical Violence predicting Lifetime PTSD via fMRI_PC_26	99.99%	Total Direct Effect	NA
24199	-0.000859189202687079	-0.0031818722845482	0.000655407635420999	Interpersonal Physical Violence predicting Lifetime PTSD via fMRI_PC_26	99.9999%	Index of Moderated Mediation of Sex	NA
24200	-3.8687786648047e-06	-6.8482157891991e-05	7.52407211526328e-05	Interpersonal Physical Violence predicting Lifetime PTSD via fMRI_PC_26	99.9999%	Index of Moderated Mediation of First Age	NA
24201	0.00081966702470644	-0.000671148902565057	0.00332123121746646	Interpersonal Physical Violence predicting Lifetime PTSD via fMRI_PC_26	99.9999%	Indirect Effect of Male	NA
24202	-3.95221779806392e-05	-0.000848115045668365	0.00084756390554674	Interpersonal Physical Violence predicting Lifetime PTSD via fMRI_PC_26	99.9999%	Indirect Effect of Female	NA
24203	-0.00396690469465451	-0.0144671179560608	0.00622627094837849	Interpersonal Physical Violence predicting Lifetime PTSD via fMRI_PC_26	99.9999%	Direct Effect of Male	NA
24204	-0.00134819551265326	-0.00578541759083427	0.00316506567735244	Interpersonal Physical Violence predicting Lifetime PTSD via fMRI_PC_26	99.9999%	Direct Effect of Female	NA
24205	0.000361467795544123	-0.000291985298570112	0.00140462610817502	Interpersonal Physical Violence predicting Lifetime PTSD via fMRI_PC_26	99.9999%	Indirect Effect of Age6	NA
24206	-0.00127773258129862	-0.00571030851914989	0.00296802459231306	Interpersonal Physical Violence predicting Lifetime PTSD via fMRI_PC_26	99.9999%	Direct Effect of Age6	NA
24207	0.000345992680884904	-0.000293207686888647	0.00145796585567835	Interpersonal Physical Violence predicting Lifetime PTSD via fMRI_PC_26	99.9999%	Indirect Effect of Age10	NA
24208	-0.00178878870381637	-0.00662803958513186	0.00276561235873496	Interpersonal Physical Violence predicting Lifetime PTSD via fMRI_PC_26	99.9999%	Direct Effect of Age10	NA
24209	0.000338255123555295	-0.00041499645798083	0.00149123197171778	Interpersonal Physical Violence predicting Lifetime PTSD via fMRI_PC_26	99.9999%	Indirect Effect of Age12	NA
24210	-0.00204431676507525	-0.00744730267336016	0.00266591662179819	Interpersonal Physical Violence predicting Lifetime PTSD via fMRI_PC_26	99.9999%	Direct Effect of Age12	NA
24211	0.000322780008896076	-0.000674421562695495	0.00165214807043387	Interpersonal Physical Violence predicting Lifetime PTSD via fMRI_PC_26	99.9999%	Indirect Effect of Age16	NA
24212	-0.002555372887593	-0.00909150604511104	0.00254740631033012	Interpersonal Physical Violence predicting Lifetime PTSD via fMRI_PC_26	99.9999%	Direct Effect of Age16	NA
24213	0.000287961000912834	-0.00126040679009359	0.00217180032333828	Interpersonal Physical Violence predicting Lifetime PTSD via fMRI_PC_26	99.9999%	Indirect Effect of Age25	NA
24214	-0.00370524916325795	-0.0128016113518302	0.00377987414249732	Interpersonal Physical Violence predicting Lifetime PTSD via fMRI_PC_26	99.9999%	Direct Effect of Age25	NA
24215	0.000325633233161369	-0.000626590059013729	0.00161934453762311	Interpersonal Physical Violence predicting Lifetime PTSD via fMRI_PC_26	99.9999%	Total Indirect Effect	NA
24216	-0.00213551368184242	-0.00864452107427369	0.00323483084165577	Interpersonal Physical Violence predicting Lifetime PTSD via fMRI_PC_26	99.9999%	Total Direct Effect	NA
24217	-3.92964547584647e-05	-0.000500026302742037	0.000423803585189897	Interpersonal Physical Violence predicting Lifetime PTSD via fMRI_PC_27	97.50%	Index of Moderated Mediation of Sex	NA
24218	-2.18643117430957e-06	-2.02230324168661e-05	1.4764221789519e-05	Interpersonal Physical Violence predicting Lifetime PTSD via fMRI_PC_27	97.50%	Index of Moderated Mediation of First Age	NA
24219	9.28582703390065e-06	-0.00042476628517735	0.000393472860514556	Interpersonal Physical Violence predicting Lifetime PTSD via fMRI_PC_27	97.50%	Indirect Effect of Male	NA
24220	-3.0010627724564e-05	-0.000267916550650411	0.000189617994128536	Interpersonal Physical Violence predicting Lifetime PTSD via fMRI_PC_27	97.50%	Indirect Effect of Female	NA
24221	-0.00308067053771242	-0.00850020425655077	0.00232441077145223	Interpersonal Physical Violence predicting Lifetime PTSD via fMRI_PC_27	97.50%	Direct Effect of Male	NA
24222	-0.00138133397168535	-0.00407254568185949	0.00131270292030679	Interpersonal Physical Violence predicting Lifetime PTSD via fMRI_PC_27	97.50%	Direct Effect of Female	NA
24223	6.94218429982583e-06	-0.000174269886379355	0.000171019176239819	Interpersonal Physical Violence predicting Lifetime PTSD via fMRI_PC_27	97.50%	Indirect Effect of Age6	NA
24224	-0.000883660722105369	-0.00308013532335395	0.0013510896165897	Interpersonal Physical Violence predicting Lifetime PTSD via fMRI_PC_27	97.50%	Direct Effect of Age6	NA
24225	-1.80354039741244e-06	-0.000202765654338583	0.000156274402363274	Interpersonal Physical Violence predicting Lifetime PTSD via fMRI_PC_27	97.50%	Indirect Effect of Age10	NA
24226	-0.00141046937641748	-0.00387738851823719	0.00103123054185597	Interpersonal Physical Violence predicting Lifetime PTSD via fMRI_PC_27	97.50%	Direct Effect of Age10	NA
24227	-6.17640274603158e-06	-0.000223574977493158	0.00015714240110037	Interpersonal Physical Violence predicting Lifetime PTSD via fMRI_PC_27	97.50%	Indirect Effect of Age12	NA
24228	-0.00167387370357354	-0.00439620682930233	0.000996496573703977	Interpersonal Physical Violence predicting Lifetime PTSD via fMRI_PC_27	97.50%	Direct Effect of Age12	NA
24229	-1.49221274432699e-05	-0.000284782855115347	0.000176112269629377	Interpersonal Physical Violence predicting Lifetime PTSD via fMRI_PC_27	97.50%	Indirect Effect of Age16	NA
24230	-0.00220068235788565	-0.00552719960902835	0.00110717556222688	Interpersonal Physical Violence predicting Lifetime PTSD via fMRI_PC_27	97.50%	Direct Effect of Age16	NA
24231	-3.4600008012056e-05	-0.000443621726895463	0.000274257168579885	Interpersonal Physical Violence predicting Lifetime PTSD via fMRI_PC_27	97.50%	Indirect Effect of Age25	NA
24232	-0.00338600183008791	-0.00838467838208962	0.00161740187120641	Interpersonal Physical Violence predicting Lifetime PTSD via fMRI_PC_27	97.50%	Direct Effect of Age25	NA
24233	-1.33096344522165e-05	-0.000273180112377077	0.000172609850726052	Interpersonal Physical Violence predicting Lifetime PTSD via fMRI_PC_27	97.50%	Total Indirect Effect	NA
24234	-0.00211686164669907	-0.0053125795401916	0.00104372216369899	Interpersonal Physical Violence predicting Lifetime PTSD via fMRI_PC_27	97.50%	Total Direct Effect	NA
24235	-3.92964547584647e-05	-0.000611737476795884	0.000562479655511637	Interpersonal Physical Violence predicting Lifetime PTSD via fMRI_PC_27	99.00%	Index of Moderated Mediation of Sex	NA
24236	-2.18643117430957e-06	-2.40248639069336e-05	1.90714937599891e-05	Interpersonal Physical Violence predicting Lifetime PTSD via fMRI_PC_27	99.00%	Index of Moderated Mediation of First Age	NA
24237	9.28582703390065e-06	-0.000560218549657689	0.000477686574554047	Interpersonal Physical Violence predicting Lifetime PTSD via fMRI_PC_27	99.00%	Indirect Effect of Male	NA
24238	-3.0010627724564e-05	-0.000321259977503904	0.000248470115966885	Interpersonal Physical Violence predicting Lifetime PTSD via fMRI_PC_27	99.00%	Indirect Effect of Female	NA
24239	-0.00308067053771242	-0.00909031567708582	0.00321441557542076	Interpersonal Physical Violence predicting Lifetime PTSD via fMRI_PC_27	99.00%	Direct Effect of Male	NA
24240	-0.00138133397168535	-0.0045103241668115	0.00165019469024591	Interpersonal Physical Violence predicting Lifetime PTSD via fMRI_PC_27	99.00%	Direct Effect of Female	NA
24241	6.94218429982583e-06	-0.000235740120429739	0.000207790914076373	Interpersonal Physical Violence predicting Lifetime PTSD via fMRI_PC_27	99.00%	Indirect Effect of Age6	NA
24242	-0.000883660722105369	-0.00333545824711934	0.00169864441663168	Interpersonal Physical Violence predicting Lifetime PTSD via fMRI_PC_27	99.00%	Direct Effect of Age6	NA
24243	-1.80354039741244e-06	-0.000261745314016132	0.000191390468177662	Interpersonal Physical Violence predicting Lifetime PTSD via fMRI_PC_27	99.00%	Indirect Effect of Age10	NA
24244	-0.00141046937641748	-0.00414202579976298	0.00144380228493862	Interpersonal Physical Violence predicting Lifetime PTSD via fMRI_PC_27	99.00%	Direct Effect of Age10	NA
24245	-6.17640274603158e-06	-0.00029635526943923	0.000195306506822752	Interpersonal Physical Violence predicting Lifetime PTSD via fMRI_PC_27	99.00%	Indirect Effect of Age12	NA
24246	-0.00167387370357354	-0.00469623980366178	0.00144018425967997	Interpersonal Physical Violence predicting Lifetime PTSD via fMRI_PC_27	99.00%	Direct Effect of Age12	NA
24247	-1.49221274432699e-05	-0.000363624325123285	0.000224510280377264	Interpersonal Physical Violence predicting Lifetime PTSD via fMRI_PC_27	99.00%	Indirect Effect of Age16	NA
24248	-0.00220068235788565	-0.0059604602138638	0.00157652116681922	Interpersonal Physical Violence predicting Lifetime PTSD via fMRI_PC_27	99.00%	Direct Effect of Age16	NA
24249	-3.4600008012056e-05	-0.000555713354177513	0.000359842071309722	Interpersonal Physical Violence predicting Lifetime PTSD via fMRI_PC_27	99.00%	Indirect Effect of Age25	NA
24250	-0.00338600183008791	-0.00915391519712262	0.0022931474441163	Interpersonal Physical Violence predicting Lifetime PTSD via fMRI_PC_27	99.00%	Direct Effect of Age25	NA
24251	-1.33096344522165e-05	-0.000355573526021476	0.000218728277528096	Interpersonal Physical Violence predicting Lifetime PTSD via fMRI_PC_27	99.00%	Total Indirect Effect	NA
24252	-0.00211686164669907	-0.00573001499839788	0.00149963111800666	Interpersonal Physical Violence predicting Lifetime PTSD via fMRI_PC_27	99.00%	Total Direct Effect	NA
24253	-3.92964547584647e-05	-0.00109936140616427	0.00125389343252728	Interpersonal Physical Violence predicting Lifetime PTSD via fMRI_PC_27	99.99%	Index of Moderated Mediation of Sex	NA
24254	-2.18643117430957e-06	-3.97979872909371e-05	4.33275478176522e-05	Interpersonal Physical Violence predicting Lifetime PTSD via fMRI_PC_27	99.99%	Index of Moderated Mediation of First Age	NA
24255	9.28582703390065e-06	-0.00151855117295865	0.000904760478830041	Interpersonal Physical Violence predicting Lifetime PTSD via fMRI_PC_27	99.99%	Indirect Effect of Male	NA
24256	-3.0010627724564e-05	-0.000536751338582562	0.000554795926905622	Interpersonal Physical Violence predicting Lifetime PTSD via fMRI_PC_27	99.99%	Indirect Effect of Female	NA
24257	-0.00308067053771242	-0.0120604882336903	0.00576851794756966	Interpersonal Physical Violence predicting Lifetime PTSD via fMRI_PC_27	99.99%	Direct Effect of Male	NA
24258	-0.00138133397168535	-0.00578086627788262	0.00326468144969647	Interpersonal Physical Violence predicting Lifetime PTSD via fMRI_PC_27	99.99%	Direct Effect of Female	NA
24259	6.94218429982583e-06	-0.000621507778999464	0.00041619554936684	Interpersonal Physical Violence predicting Lifetime PTSD via fMRI_PC_27	99.99%	Indirect Effect of Age6	NA
24260	-0.000883660722105369	-0.00438918326899672	0.00301028773322059	Interpersonal Physical Violence predicting Lifetime PTSD via fMRI_PC_27	99.99%	Direct Effect of Age6	NA
24261	-1.80354039741244e-06	-0.000627749684752557	0.00036055148726921	Interpersonal Physical Violence predicting Lifetime PTSD via fMRI_PC_27	99.99%	Indirect Effect of Age10	NA
24262	-0.00141046937641748	-0.00552195960141672	0.00258306098010072	Interpersonal Physical Violence predicting Lifetime PTSD via fMRI_PC_27	99.99%	Direct Effect of Age10	NA
24263	-6.17640274603158e-06	-0.000624130871052921	0.000369602421075806	Interpersonal Physical Violence predicting Lifetime PTSD via fMRI_PC_27	99.99%	Indirect Effect of Age12	NA
24264	-0.00167387370357354	-0.00618844705466009	0.00269900306145652	Interpersonal Physical Violence predicting Lifetime PTSD via fMRI_PC_27	99.99%	Direct Effect of Age12	NA
24265	-1.49221274432699e-05	-0.000737943120177682	0.000428840108381007	Interpersonal Physical Violence predicting Lifetime PTSD via fMRI_PC_27	99.99%	Indirect Effect of Age16	NA
24266	-0.00220068235788565	-0.00762976455825947	0.00337271731912797	Interpersonal Physical Violence predicting Lifetime PTSD via fMRI_PC_27	99.99%	Direct Effect of Age16	NA
24267	-3.4600008012056e-05	-0.00104409306568517	0.000818788038739877	Interpersonal Physical Violence predicting Lifetime PTSD via fMRI_PC_27	99.99%	Indirect Effect of Age25	NA
24268	-0.00338600183008791	-0.01179398774798	0.00527833787862603	Interpersonal Physical Violence predicting Lifetime PTSD via fMRI_PC_27	99.99%	Direct Effect of Age25	NA
24269	-1.33096344522165e-05	-0.000712855832976374	0.000396886041865489	Interpersonal Physical Violence predicting Lifetime PTSD via fMRI_PC_27	99.99%	Total Indirect Effect	NA
24270	-0.00211686164669907	-0.00730133345431808	0.00331773946062606	Interpersonal Physical Violence predicting Lifetime PTSD via fMRI_PC_27	99.99%	Total Direct Effect	NA
24271	-3.92964547584647e-05	-0.00119337667677666	0.00153962704849723	Interpersonal Physical Violence predicting Lifetime PTSD via fMRI_PC_27	99.9999%	Index of Moderated Mediation of Sex	NA
24272	-2.18643117430957e-06	-4.61663170231944e-05	3.77348407313546e-05	Interpersonal Physical Violence predicting Lifetime PTSD via fMRI_PC_27	99.9999%	Index of Moderated Mediation of First Age	NA
24273	9.28582703390065e-06	-0.00129090443188449	0.0010686130183601	Interpersonal Physical Violence predicting Lifetime PTSD via fMRI_PC_27	99.9999%	Indirect Effect of Male	NA
24274	-3.0010627724564e-05	-0.000592043004806137	0.000486926797055958	Interpersonal Physical Violence predicting Lifetime PTSD via fMRI_PC_27	99.9999%	Indirect Effect of Female	NA
24275	-0.00308067053771242	-0.0127716961856903	0.0065853816508467	Interpersonal Physical Violence predicting Lifetime PTSD via fMRI_PC_27	99.9999%	Direct Effect of Male	NA
24276	-0.00138133397168535	-0.00641906478923778	0.00375252185892431	Interpersonal Physical Violence predicting Lifetime PTSD via fMRI_PC_27	99.9999%	Direct Effect of Female	NA
24277	6.94218429982583e-06	-0.000547041972395469	0.000458174827160574	Interpersonal Physical Violence predicting Lifetime PTSD via fMRI_PC_27	99.9999%	Indirect Effect of Age6	NA
24278	-0.000883660722105369	-0.00501497105600991	0.00258963639926425	Interpersonal Physical Violence predicting Lifetime PTSD via fMRI_PC_27	99.9999%	Direct Effect of Age6	NA
24279	-1.80354039741244e-06	-0.000617559345311268	0.000425460809153781	Interpersonal Physical Violence predicting Lifetime PTSD via fMRI_PC_27	99.9999%	Indirect Effect of Age10	NA
24280	-0.00141046937641748	-0.00585460628020252	0.00319424678738424	Interpersonal Physical Violence predicting Lifetime PTSD via fMRI_PC_27	99.9999%	Direct Effect of Age10	NA
24281	-6.17640274603158e-06	-0.000663103039138954	0.000410981295121578	Interpersonal Physical Violence predicting Lifetime PTSD via fMRI_PC_27	99.9999%	Indirect Effect of Age12	NA
24282	-0.00167387370357354	-0.00668478211486901	0.00352465404534851	Interpersonal Physical Violence predicting Lifetime PTSD via fMRI_PC_27	99.9999%	Direct Effect of Age12	NA
24283	-1.49221274432699e-05	-0.00075424740153481	0.000555621165938944	Interpersonal Physical Violence predicting Lifetime PTSD via fMRI_PC_27	99.9999%	Indirect Effect of Age16	NA
24284	-0.00220068235788565	-0.00835051019588251	0.00418546856127706	Interpersonal Physical Violence predicting Lifetime PTSD via fMRI_PC_27	99.9999%	Direct Effect of Age16	NA
24285	-3.4600008012056e-05	-0.000959911248602513	0.000893948377827517	Interpersonal Physical Violence predicting Lifetime PTSD via fMRI_PC_27	99.9999%	Indirect Effect of Age25	NA
24286	-0.00338600183008791	-0.0127639919377413	0.00567901883481901	Interpersonal Physical Violence predicting Lifetime PTSD via fMRI_PC_27	99.9999%	Direct Effect of Age25	NA
24287	-1.33096344522165e-05	-0.000737399641841886	0.000527911081940403	Interpersonal Physical Violence predicting Lifetime PTSD via fMRI_PC_27	99.9999%	Total Indirect Effect	NA
24288	-0.00211686164669907	-0.00812019545811626	0.00386090459285247	Interpersonal Physical Violence predicting Lifetime PTSD via fMRI_PC_27	99.9999%	Total Direct Effect	NA
24289	-9.68552939861037e-05	-0.000867678137803946	0.000422621947822723	Interpersonal Physical Violence predicting Lifetime PTSD via fMRI_PC_28	97.50%	Index of Moderated Mediation of Sex	NA
24290	-7.78262737518416e-06	-3.81409735509741e-05	2.19370333336704e-05	Interpersonal Physical Violence predicting Lifetime PTSD via fMRI_PC_28	97.50%	Index of Moderated Mediation of First Age	NA
24291	2.43771601928896e-05	-0.000463781782885455	0.00064126399344328	Interpersonal Physical Violence predicting Lifetime PTSD via fMRI_PC_28	97.50%	Indirect Effect of Male	NA
24292	-7.24781337932141e-05	-0.000368325484278643	0.000208276683113953	Interpersonal Physical Violence predicting Lifetime PTSD via fMRI_PC_28	97.50%	Indirect Effect of Female	NA
24293	-0.00330326191618855	-0.00861191259971344	0.00191414628369342	Interpersonal Physical Violence predicting Lifetime PTSD via fMRI_PC_28	97.50%	Direct Effect of Male	NA
24294	-0.00146224353407078	-0.00407768901923971	0.00109534892986399	Interpersonal Physical Violence predicting Lifetime PTSD via fMRI_PC_28	97.50%	Direct Effect of Female	NA
24295	4.07719522135233e-05	-0.000180167058303532	0.000369363698538753	Interpersonal Physical Violence predicting Lifetime PTSD via fMRI_PC_28	97.50%	Indirect Effect of Age6	NA
24296	-0.000976497437565845	-0.00314346404257069	0.00118851888616536	Interpersonal Physical Violence predicting Lifetime PTSD via fMRI_PC_28	97.50%	Direct Effect of Age6	NA
24297	9.64144271278667e-06	-0.000201502239837131	0.000271386730359699	Interpersonal Physical Violence predicting Lifetime PTSD via fMRI_PC_28	97.50%	Indirect Effect of Age10	NA
24298	-0.00152415904465032	-0.00393599384252043	0.000807460759833017	Interpersonal Physical Violence predicting Lifetime PTSD via fMRI_PC_28	97.50%	Direct Effect of Age10	NA
24299	-5.92381203758166e-06	-0.000247882407245278	0.000231864254542875	Interpersonal Physical Violence predicting Lifetime PTSD via fMRI_PC_28	97.50%	Indirect Effect of Age12	NA
24300	-0.00179798984819255	-0.00442254207207598	0.000757710936846796	Interpersonal Physical Violence predicting Lifetime PTSD via fMRI_PC_28	97.50%	Direct Effect of Age12	NA
24301	-3.70543215383183e-05	-0.000361850452358062	0.000206403983415886	Interpersonal Physical Violence predicting Lifetime PTSD via fMRI_PC_28	97.50%	Indirect Effect of Age16	NA
24302	-0.00234565145527703	-0.00553622781802769	0.000753448175017036	Interpersonal Physical Violence predicting Lifetime PTSD via fMRI_PC_28	97.50%	Direct Effect of Age16	NA
24303	-0.000107097967914976	-0.000659543042853074	0.000350327543194837	Interpersonal Physical Violence predicting Lifetime PTSD via fMRI_PC_28	97.50%	Indirect Effect of Age25	NA
24304	-0.00357789007121709	-0.00846279520368728	0.00113598842241304	Interpersonal Physical Violence predicting Lifetime PTSD via fMRI_PC_28	97.50%	Direct Effect of Age25	NA
24305	-3.131463384912e-05	-0.000340422628470236	0.000205885467803944	Interpersonal Physical Violence predicting Lifetime PTSD via fMRI_PC_28	97.50%	Total Indirect Effect	NA
24306	-0.00227599098031995	-0.00538382709350055	0.000713854611553759	Interpersonal Physical Violence predicting Lifetime PTSD via fMRI_PC_28	97.50%	Total Direct Effect	NA
24307	-9.68552939861037e-05	-0.00111109328130431	0.000566604839711664	Interpersonal Physical Violence predicting Lifetime PTSD via fMRI_PC_28	99.00%	Index of Moderated Mediation of Sex	NA
24308	-7.78262737518416e-06	-4.32461135028811e-05	2.64640686676468e-05	Interpersonal Physical Violence predicting Lifetime PTSD via fMRI_PC_28	99.00%	Index of Moderated Mediation of First Age	NA
24309	2.43771601928896e-05	-0.000607685741425146	0.000825224747896102	Interpersonal Physical Violence predicting Lifetime PTSD via fMRI_PC_28	99.00%	Indirect Effect of Male	NA
24310	-7.24781337932141e-05	-0.000422471048945197	0.0002504148754624	Interpersonal Physical Violence predicting Lifetime PTSD via fMRI_PC_28	99.00%	Indirect Effect of Female	NA
24311	-0.00330326191618855	-0.00935497767016311	0.00279362063953435	Interpersonal Physical Violence predicting Lifetime PTSD via fMRI_PC_28	99.00%	Direct Effect of Male	NA
24312	-0.00146224353407078	-0.00452484262800035	0.00145421406653088	Interpersonal Physical Violence predicting Lifetime PTSD via fMRI_PC_28	99.00%	Direct Effect of Female	NA
24313	4.07719522135233e-05	-0.000244521930756934	0.000471149861378597	Interpersonal Physical Violence predicting Lifetime PTSD via fMRI_PC_28	99.00%	Indirect Effect of Age6	NA
24314	-0.000976497437565845	-0.00346237956478367	0.00158200744391493	Interpersonal Physical Violence predicting Lifetime PTSD via fMRI_PC_28	99.00%	Direct Effect of Age6	NA
24315	9.64144271278667e-06	-0.00026496998599842	0.000349363956107619	Interpersonal Physical Violence predicting Lifetime PTSD via fMRI_PC_28	99.00%	Indirect Effect of Age10	NA
24316	-0.00152415904465032	-0.00426257804715933	0.00123407083203728	Interpersonal Physical Violence predicting Lifetime PTSD via fMRI_PC_28	99.00%	Direct Effect of Age10	NA
24317	-5.92381203758166e-06	-0.00030966243757352	0.000303961322927963	Interpersonal Physical Violence predicting Lifetime PTSD via fMRI_PC_28	99.00%	Indirect Effect of Age12	NA
24318	-0.00179798984819255	-0.00474505387886467	0.00120041557993889	Interpersonal Physical Violence predicting Lifetime PTSD via fMRI_PC_28	99.00%	Direct Effect of Age12	NA
24319	-3.70543215383183e-05	-0.000439491081341205	0.000280817423896259	Interpersonal Physical Violence predicting Lifetime PTSD via fMRI_PC_28	99.00%	Indirect Effect of Age16	NA
24320	-0.00234565145527703	-0.00595790116112158	0.0012580590730839	Interpersonal Physical Violence predicting Lifetime PTSD via fMRI_PC_28	99.00%	Direct Effect of Age16	NA
24321	-0.000107097967914976	-0.000776707587388684	0.000451425308265173	Interpersonal Physical Violence predicting Lifetime PTSD via fMRI_PC_28	99.00%	Indirect Effect of Age25	NA
24322	-0.00357789007121709	-0.00917347994855991	0.00182918625849852	Interpersonal Physical Violence predicting Lifetime PTSD via fMRI_PC_28	99.00%	Direct Effect of Age25	NA
24323	-3.131463384912e-05	-0.000414109829293957	0.000278446529112824	Interpersonal Physical Violence predicting Lifetime PTSD via fMRI_PC_28	99.00%	Total Indirect Effect	NA
24324	-0.00227599098031995	-0.00578971250344526	0.00125216721596506	Interpersonal Physical Violence predicting Lifetime PTSD via fMRI_PC_28	99.00%	Total Direct Effect	NA
24325	-9.68552939861037e-05	-0.0018108460926959	0.00102674874514735	Interpersonal Physical Violence predicting Lifetime PTSD via fMRI_PC_28	99.99%	Index of Moderated Mediation of Sex	NA
24326	-7.78262737518416e-06	-6.61329542247737e-05	4.76612258607597e-05	Interpersonal Physical Violence predicting Lifetime PTSD via fMRI_PC_28	99.99%	Index of Moderated Mediation of First Age	NA
24327	2.43771601928896e-05	-0.00130893374431476	0.00152786092150358	Interpersonal Physical Violence predicting Lifetime PTSD via fMRI_PC_28	99.99%	Indirect Effect of Male	NA
24328	-7.24781337932141e-05	-0.000660813544405825	0.000474792924027004	Interpersonal Physical Violence predicting Lifetime PTSD via fMRI_PC_28	99.99%	Indirect Effect of Female	NA
24329	-0.00330326191618855	-0.0113544720027669	0.00527523723174633	Interpersonal Physical Violence predicting Lifetime PTSD via fMRI_PC_28	99.99%	Direct Effect of Male	NA
24330	-0.00146224353407078	-0.0056730191343878	0.00315824288114672	Interpersonal Physical Violence predicting Lifetime PTSD via fMRI_PC_28	99.99%	Direct Effect of Female	NA
24331	4.07719522135233e-05	-0.000423149826136905	0.000741254171810689	Interpersonal Physical Violence predicting Lifetime PTSD via fMRI_PC_28	99.99%	Indirect Effect of Age6	NA
24332	-0.000976497437565845	-0.00424257125385888	0.00262699662956835	Interpersonal Physical Violence predicting Lifetime PTSD via fMRI_PC_28	99.99%	Direct Effect of Age6	NA
24333	9.64144271278667e-06	-0.000569002897449137	0.000687836172544136	Interpersonal Physical Violence predicting Lifetime PTSD via fMRI_PC_28	99.99%	Indirect Effect of Age10	NA
24334	-0.00152415904465032	-0.00520548412174062	0.00227622811114344	Interpersonal Physical Violence predicting Lifetime PTSD via fMRI_PC_28	99.99%	Direct Effect of Age10	NA
24335	-5.92381203758166e-06	-0.000647966575843192	0.000654712305662415	Interpersonal Physical Violence predicting Lifetime PTSD via fMRI_PC_28	99.99%	Indirect Effect of Age12	NA
24336	-0.00179798984819255	-0.005878575528856	0.00240595403504083	Interpersonal Physical Violence predicting Lifetime PTSD via fMRI_PC_28	99.99%	Direct Effect of Age12	NA
24337	-3.70543215383183e-05	-0.000849796788299565	0.000612228326911005	Interpersonal Physical Violence predicting Lifetime PTSD via fMRI_PC_28	99.99%	Indirect Effect of Age16	NA
24338	-0.00234565145527703	-0.00736743834606926	0.00290672596854285	Interpersonal Physical Violence predicting Lifetime PTSD via fMRI_PC_28	99.99%	Direct Effect of Age16	NA
24339	-0.000107097967914976	-0.0013039147663264	0.000955140542267679	Interpersonal Physical Violence predicting Lifetime PTSD via fMRI_PC_28	99.99%	Indirect Effect of Age25	NA
24340	-0.00357789007121709	-0.011267761948645	0.00453626499737984	Interpersonal Physical Violence predicting Lifetime PTSD via fMRI_PC_28	99.99%	Direct Effect of Age25	NA
24341	-3.131463384912e-05	-0.000812584342877921	0.000600915767813095	Interpersonal Physical Violence predicting Lifetime PTSD via fMRI_PC_28	99.99%	Total Indirect Effect	NA
24342	-0.00227599098031995	-0.00711126165236476	0.00283304791437239	Interpersonal Physical Violence predicting Lifetime PTSD via fMRI_PC_28	99.99%	Total Direct Effect	NA
24343	-9.68552939861037e-05	-0.00200782979106461	0.00138602745266146	Interpersonal Physical Violence predicting Lifetime PTSD via fMRI_PC_28	99.9999%	Index of Moderated Mediation of Sex	NA
24344	-7.78262737518416e-06	-6.61732635446807e-05	4.75419761937823e-05	Interpersonal Physical Violence predicting Lifetime PTSD via fMRI_PC_28	99.9999%	Index of Moderated Mediation of First Age	NA
24345	2.43771601928896e-05	-0.00120358768275448	0.00158561073155778	Interpersonal Physical Violence predicting Lifetime PTSD via fMRI_PC_28	99.9999%	Indirect Effect of Male	NA
24346	-7.24781337932141e-05	-0.000652534286513153	0.000463692043370099	Interpersonal Physical Violence predicting Lifetime PTSD via fMRI_PC_28	99.9999%	Indirect Effect of Female	NA
24347	-0.00330326191618855	-0.0138960405079179	0.00674260240274166	Interpersonal Physical Violence predicting Lifetime PTSD via fMRI_PC_28	99.9999%	Direct Effect of Male	NA
24348	-0.00146224353407078	-0.00629027178554991	0.00302114137873745	Interpersonal Physical Violence predicting Lifetime PTSD via fMRI_PC_28	99.9999%	Direct Effect of Female	NA
24349	4.07719522135233e-05	-0.000592465621109637	0.00086925894948974	Interpersonal Physical Violence predicting Lifetime PTSD via fMRI_PC_28	99.9999%	Indirect Effect of Age6	NA
24350	-0.000976497437565845	-0.00524758906729716	0.00332867331753807	Interpersonal Physical Violence predicting Lifetime PTSD via fMRI_PC_28	99.9999%	Direct Effect of Age6	NA
24351	9.64144271278667e-06	-0.00052564775301816	0.000683809685710552	Interpersonal Physical Violence predicting Lifetime PTSD via fMRI_PC_28	99.9999%	Indirect Effect of Age10	NA
24352	-0.00152415904465032	-0.00626275172268774	0.00270800129039232	Interpersonal Physical Violence predicting Lifetime PTSD via fMRI_PC_28	99.9999%	Direct Effect of Age10	NA
24353	-5.92381203758166e-06	-0.000609803011681665	0.000654195181434825	Interpersonal Physical Violence predicting Lifetime PTSD via fMRI_PC_28	99.9999%	Indirect Effect of Age12	NA
24354	-0.00179798984819255	-0.00677423214497019	0.00260716224966424	Interpersonal Physical Violence predicting Lifetime PTSD via fMRI_PC_28	99.9999%	Direct Effect of Age12	NA
24355	-3.70543215383183e-05	-0.000787840150808575	0.000692603731434906	Interpersonal Physical Violence predicting Lifetime PTSD via fMRI_PC_28	99.9999%	Indirect Effect of Age16	NA
24356	-0.00234565145527703	-0.00801967965431796	0.00278837577143329	Interpersonal Physical Violence predicting Lifetime PTSD via fMRI_PC_28	99.9999%	Direct Effect of Age16	NA
24357	-0.000107097967914976	-0.00123236878502376	0.00110644970518841	Interpersonal Physical Violence predicting Lifetime PTSD via fMRI_PC_28	99.9999%	Indirect Effect of Age25	NA
24358	-0.00357789007121709	-0.0123412605187383	0.00412598894229797	Interpersonal Physical Violence predicting Lifetime PTSD via fMRI_PC_28	99.9999%	Direct Effect of Age25	NA
24359	-3.131463384912e-05	-0.000755003909905974	0.000659062787069736	Interpersonal Physical Violence predicting Lifetime PTSD via fMRI_PC_28	99.9999%	Total Indirect Effect	NA
24360	-0.00227599098031995	-0.00776472994452196	0.00281156628551628	Interpersonal Physical Violence predicting Lifetime PTSD via fMRI_PC_28	99.9999%	Total Direct Effect	NA
24361	-0.000216937524406224	-0.00106857153368923	0.000627716573030427	Interpersonal Physical Violence predicting Lifetime PTSD via fMRI_PC_29	97.50%	Index of Moderated Mediation of Sex	NA
24362	-1.02385839512974e-05	-5.08412034614811e-05	2.72112896384677e-05	Interpersonal Physical Violence predicting Lifetime PTSD via fMRI_PC_29	97.50%	Index of Moderated Mediation of First Age	NA
24363	0.000115283663404128	-0.000415916056564461	0.00069597414430656	Interpersonal Physical Violence predicting Lifetime PTSD via fMRI_PC_29	97.50%	Indirect Effect of Male	NA
24364	-0.000101653861002096	-0.000526812592889671	0.000271014809055568	Interpersonal Physical Violence predicting Lifetime PTSD via fMRI_PC_29	97.50%	Indirect Effect of Female	NA
24365	-0.00381726016898421	-0.0091522785393601	0.0013700560040356	Interpersonal Physical Violence predicting Lifetime PTSD via fMRI_PC_29	97.50%	Direct Effect of Male	NA
24366	-0.00140308688643676	-0.0040093607995638	0.0012057696607563	Interpersonal Physical Violence predicting Lifetime PTSD via fMRI_PC_29	97.50%	Direct Effect of Female	NA
24367	8.53794707194415e-05	-0.00025743948392605	0.0004285944490847	Interpersonal Physical Violence predicting Lifetime PTSD via fMRI_PC_29	97.50%	Indirect Effect of Age6	NA
24368	-0.00120639906592096	-0.00335670471119344	0.000931106383854946	Interpersonal Physical Violence predicting Lifetime PTSD via fMRI_PC_29	97.50%	Direct Effect of Age6	NA
24369	4.4425134914252e-05	-0.000174733514327236	0.000287691408175996	Interpersonal Physical Violence predicting Lifetime PTSD via fMRI_PC_29	97.50%	Indirect Effect of Age10	NA
24370	-0.00173442560976915	-0.00414555014936386	0.000608132990289764	Interpersonal Physical Violence predicting Lifetime PTSD via fMRI_PC_29	97.50%	Direct Effect of Age10	NA
24371	2.39479670116572e-05	-0.000167829627842719	0.000228456713332083	Interpersonal Physical Violence predicting Lifetime PTSD via fMRI_PC_29	97.50%	Indirect Effect of Age12	NA
24372	-0.00199843888169325	-0.0046207733465272	0.000565087894834292	Interpersonal Physical Violence predicting Lifetime PTSD via fMRI_PC_29	97.50%	Direct Effect of Age12	NA
24373	-1.70063687935324e-05	-0.000292499108927495	0.000150164037130138	Interpersonal Physical Violence predicting Lifetime PTSD via fMRI_PC_29	97.50%	Indirect Effect of Age16	NA
24374	-0.00252646542554144	-0.00573964373505322	0.000613085564866407	Interpersonal Physical Violence predicting Lifetime PTSD via fMRI_PC_29	97.50%	Direct Effect of Age16	NA
24375	-0.000109153624355209	-0.000704451651081244	0.000306997054900815	Interpersonal Physical Violence predicting Lifetime PTSD via fMRI_PC_29	97.50%	Indirect Effect of Age25	NA
24376	-0.00371452514919987	-0.00859594285145242	0.00112158746977213	Interpersonal Physical Violence predicting Lifetime PTSD via fMRI_PC_29	97.50%	Direct Effect of Age25	NA
24377	-9.45541312945052e-06	-0.000262722026498042	0.000156845314409106	Interpersonal Physical Violence predicting Lifetime PTSD via fMRI_PC_29	97.50%	Total Indirect Effect	NA
24378	-0.00243856594464888	-0.00553534696030366	0.000584616765943207	Interpersonal Physical Violence predicting Lifetime PTSD via fMRI_PC_29	97.50%	Total Direct Effect	NA
24379	-0.000216937524406224	-0.00126001597802441	0.000804708022028688	Interpersonal Physical Violence predicting Lifetime PTSD via fMRI_PC_29	99.00%	Index of Moderated Mediation of Sex	NA
24380	-1.02385839512974e-05	-5.83411995460436e-05	3.28048780683236e-05	Interpersonal Physical Violence predicting Lifetime PTSD via fMRI_PC_29	99.00%	Index of Moderated Mediation of First Age	NA
24381	0.000115283663404128	-0.000548178790009738	0.000832065708064125	Interpersonal Physical Violence predicting Lifetime PTSD via fMRI_PC_29	99.00%	Indirect Effect of Male	NA
24382	-0.000101653861002096	-0.000610421492744943	0.000328333396657012	Interpersonal Physical Violence predicting Lifetime PTSD via fMRI_PC_29	99.00%	Indirect Effect of Female	NA
24383	-0.00381726016898421	-0.00991583462813477	0.00223362077425853	Interpersonal Physical Violence predicting Lifetime PTSD via fMRI_PC_29	99.00%	Direct Effect of Male	NA
24384	-0.00140308688643676	-0.00441972420894225	0.00160705658497271	Interpersonal Physical Violence predicting Lifetime PTSD via fMRI_PC_29	99.00%	Direct Effect of Female	NA
24385	8.53794707194415e-05	-0.000331280979450066	0.000497215114918891	Interpersonal Physical Violence predicting Lifetime PTSD via fMRI_PC_29	99.00%	Indirect Effect of Age6	NA
24386	-0.00120639906592096	-0.00368217807919713	0.00127440152494029	Interpersonal Physical Violence predicting Lifetime PTSD via fMRI_PC_29	99.00%	Direct Effect of Age6	NA
24387	4.4425134914252e-05	-0.000231265387858931	0.000343887882897867	Interpersonal Physical Violence predicting Lifetime PTSD via fMRI_PC_29	99.00%	Indirect Effect of Age10	NA
24388	-0.00173442560976915	-0.00448274988668568	0.0010040290436746	Interpersonal Physical Violence predicting Lifetime PTSD via fMRI_PC_29	99.00%	Direct Effect of Age10	NA
24389	2.39479670116572e-05	-0.000212713736876961	0.000282926096377768	Interpersonal Physical Violence predicting Lifetime PTSD via fMRI_PC_29	99.00%	Indirect Effect of Age12	NA
24390	-0.00199843888169325	-0.00498049117139945	0.00100969067792183	Interpersonal Physical Violence predicting Lifetime PTSD via fMRI_PC_29	99.00%	Direct Effect of Age12	NA
24391	-1.70063687935324e-05	-0.000357213231787368	0.000192050967718063	Interpersonal Physical Violence predicting Lifetime PTSD via fMRI_PC_29	99.00%	Indirect Effect of Age16	NA
24392	-0.00252646542554144	-0.00615542334583458	0.00111921160016684	Interpersonal Physical Violence predicting Lifetime PTSD via fMRI_PC_29	99.00%	Direct Effect of Age16	NA
24393	-0.000109153624355209	-0.000829327889073634	0.00039022512642787	Interpersonal Physical Violence predicting Lifetime PTSD via fMRI_PC_29	99.00%	Indirect Effect of Age25	NA
24394	-0.00371452514919987	-0.00936537549792598	0.00193155141012491	Interpersonal Physical Violence predicting Lifetime PTSD via fMRI_PC_29	99.00%	Direct Effect of Age25	NA
24395	-9.45541312945052e-06	-0.000320496019747092	0.000202120456267434	Interpersonal Physical Violence predicting Lifetime PTSD via fMRI_PC_29	99.00%	Total Indirect Effect	NA
24396	-0.00243856594464888	-0.00593058006475755	0.00108016832644798	Interpersonal Physical Violence predicting Lifetime PTSD via fMRI_PC_29	99.00%	Total Direct Effect	NA
24397	-0.000216937524406224	-0.00222402523809426	0.00150569725701855	Interpersonal Physical Violence predicting Lifetime PTSD via fMRI_PC_29	99.99%	Index of Moderated Mediation of Sex	NA
24398	-1.02385839512974e-05	-9.12097987395631e-05	5.90001558904846e-05	Interpersonal Physical Violence predicting Lifetime PTSD via fMRI_PC_29	99.99%	Index of Moderated Mediation of First Age	NA
24399	0.000115283663404128	-0.00116306324137529	0.00147128447666991	Interpersonal Physical Violence predicting Lifetime PTSD via fMRI_PC_29	99.99%	Indirect Effect of Male	NA
24400	-0.000101653861002096	-0.000976352396323267	0.000593517274967593	Interpersonal Physical Violence predicting Lifetime PTSD via fMRI_PC_29	99.99%	Indirect Effect of Female	NA
24401	-0.00381726016898421	-0.0123775760547972	0.00484531641184261	Interpersonal Physical Violence predicting Lifetime PTSD via fMRI_PC_29	99.99%	Direct Effect of Male	NA
24402	-0.00140308688643676	-0.00613187206205569	0.00294277388554552	Interpersonal Physical Violence predicting Lifetime PTSD via fMRI_PC_29	99.99%	Direct Effect of Female	NA
24403	8.53794707194415e-05	-0.000616896292078563	0.00086168986872683	Interpersonal Physical Violence predicting Lifetime PTSD via fMRI_PC_29	99.99%	Indirect Effect of Age6	NA
24404	-0.00120639906592096	-0.00475549777278291	0.00241446816747801	Interpersonal Physical Violence predicting Lifetime PTSD via fMRI_PC_29	99.99%	Direct Effect of Age6	NA
24405	4.4425134914252e-05	-0.000500089996517378	0.000613627958724418	Interpersonal Physical Violence predicting Lifetime PTSD via fMRI_PC_29	99.99%	Indirect Effect of Age10	NA
24406	-0.00173442560976915	-0.00557945795942433	0.00217724053909072	Interpersonal Physical Violence predicting Lifetime PTSD via fMRI_PC_29	99.99%	Direct Effect of Age10	NA
24407	2.39479670116572e-05	-0.000439496163044083	0.000526289989272337	Interpersonal Physical Violence predicting Lifetime PTSD via fMRI_PC_29	99.99%	Indirect Effect of Age12	NA
24408	-0.00199843888169325	-0.00632446038982506	0.00250692441057929	Interpersonal Physical Violence predicting Lifetime PTSD via fMRI_PC_29	99.99%	Direct Effect of Age12	NA
24409	-1.70063687935324e-05	-0.000656634864750181	0.000410671093273071	Interpersonal Physical Violence predicting Lifetime PTSD via fMRI_PC_29	99.99%	Indirect Effect of Age16	NA
24410	-0.00252646542554144	-0.00804935869060836	0.00341392183927729	Interpersonal Physical Violence predicting Lifetime PTSD via fMRI_PC_29	99.99%	Direct Effect of Age16	NA
24411	-0.000109153624355209	-0.00130237565587888	0.000686923984194687	Interpersonal Physical Violence predicting Lifetime PTSD via fMRI_PC_29	99.99%	Indirect Effect of Age25	NA
24412	-0.00371452514919987	-0.0129449606762705	0.00545466605384778	Interpersonal Physical Violence predicting Lifetime PTSD via fMRI_PC_29	99.99%	Direct Effect of Age25	NA
24413	-9.45541312945052e-06	-0.000609364827943341	0.000431283458191799	Interpersonal Physical Violence predicting Lifetime PTSD via fMRI_PC_29	99.99%	Total Indirect Effect	NA
24414	-0.00243856594464888	-0.00774822269647825	0.00320820496683424	Interpersonal Physical Violence predicting Lifetime PTSD via fMRI_PC_29	99.99%	Total Direct Effect	NA
24415	-0.000216937524406224	-0.0020631150169014	0.00175529486516298	Interpersonal Physical Violence predicting Lifetime PTSD via fMRI_PC_29	99.9999%	Index of Moderated Mediation of Sex	NA
24416	-1.02385839512974e-05	-9.45851970954674e-05	6.05122794816536e-05	Interpersonal Physical Violence predicting Lifetime PTSD via fMRI_PC_29	99.9999%	Index of Moderated Mediation of First Age	NA
24417	0.000115283663404128	-0.00128924136801641	0.00147087170447956	Interpersonal Physical Violence predicting Lifetime PTSD via fMRI_PC_29	99.9999%	Indirect Effect of Male	NA
24418	-0.000101653861002096	-0.000997486543983614	0.000654188976675629	Interpersonal Physical Violence predicting Lifetime PTSD via fMRI_PC_29	99.9999%	Indirect Effect of Female	NA
24419	-0.00381726016898421	-0.0124341770805787	0.00758596227580342	Interpersonal Physical Violence predicting Lifetime PTSD via fMRI_PC_29	99.9999%	Direct Effect of Male	NA
24420	-0.00140308688643676	-0.00560434029337817	0.00399626257027825	Interpersonal Physical Violence predicting Lifetime PTSD via fMRI_PC_29	99.9999%	Direct Effect of Female	NA
24421	8.53794707194415e-05	-0.000737113578286846	0.000832867371342752	Interpersonal Physical Violence predicting Lifetime PTSD via fMRI_PC_29	99.9999%	Indirect Effect of Age6	NA
24422	-0.00120639906592096	-0.00467648039305848	0.00307579395666648	Interpersonal Physical Violence predicting Lifetime PTSD via fMRI_PC_29	99.9999%	Direct Effect of Age6	NA
24423	4.4425134914252e-05	-0.000540116347891666	0.000623425536457909	Interpersonal Physical Violence predicting Lifetime PTSD via fMRI_PC_29	99.9999%	Indirect Effect of Age10	NA
24424	-0.00173442560976915	-0.00568086210985655	0.00383054130723522	Interpersonal Physical Violence predicting Lifetime PTSD via fMRI_PC_29	99.9999%	Direct Effect of Age10	NA
24425	2.39479670116572e-05	-0.000452662333337419	0.000558963969469507	Interpersonal Physical Violence predicting Lifetime PTSD via fMRI_PC_29	99.9999%	Indirect Effect of Age12	NA
24426	-0.00199843888169325	-0.00630021340516094	0.00446890780383061	Interpersonal Physical Violence predicting Lifetime PTSD via fMRI_PC_29	99.9999%	Direct Effect of Age12	NA
24427	-1.70063687935324e-05	-0.000686966140119906	0.000441994148173919	Interpersonal Physical Violence predicting Lifetime PTSD via fMRI_PC_29	99.9999%	Indirect Effect of Age16	NA
24428	-0.00252646542554144	-0.00753989688374928	0.00574874117770641	Interpersonal Physical Violence predicting Lifetime PTSD via fMRI_PC_29	99.9999%	Direct Effect of Age16	NA
24429	-0.000109153624355209	-0.001476902015021	0.000861205015757579	Interpersonal Physical Violence predicting Lifetime PTSD via fMRI_PC_29	99.9999%	Indirect Effect of Age25	NA
24430	-0.00371452514919987	-0.0114098091671752	0.00862836626892698	Interpersonal Physical Violence predicting Lifetime PTSD via fMRI_PC_29	99.9999%	Direct Effect of Age25	NA
24431	-9.45541312945052e-06	-0.000622243030581083	0.000454176834638779	Interpersonal Physical Violence predicting Lifetime PTSD via fMRI_PC_29	99.9999%	Total Indirect Effect	NA
24432	-0.00243856594464888	-0.00728477813178404	0.00541880396526246	Interpersonal Physical Violence predicting Lifetime PTSD via fMRI_PC_29	99.9999%	Total Direct Effect	NA
24433	0.000267252137878563	-0.00021015818995336	0.00113253425334854	Interpersonal Physical Violence predicting Lifetime PTSD via fMRI_PC_30	97.50%	Index of Moderated Mediation of Sex	NA
24434	5.12119025194152e-06	-5.45069321997219e-06	2.38929120018021e-05	Interpersonal Physical Violence predicting Lifetime PTSD via fMRI_PC_30	97.50%	Index of Moderated Mediation of First Age	NA
24435	-0.000224035480421131	-0.00107207772376212	0.000256291737394773	Interpersonal Physical Violence predicting Lifetime PTSD via fMRI_PC_30	97.50%	Indirect Effect of Male	NA
24436	4.32166574574314e-05	-8.39742439398589e-05	0.000248337600135702	Interpersonal Physical Violence predicting Lifetime PTSD via fMRI_PC_30	97.50%	Indirect Effect of Female	NA
24437	-0.00319624501181407	-0.00828837513803896	0.00204980381380027	Interpersonal Physical Violence predicting Lifetime PTSD via fMRI_PC_30	97.50%	Direct Effect of Male	NA
24438	-0.00152333771973708	-0.00412129522446761	0.00109286989872304	Interpersonal Physical Violence predicting Lifetime PTSD via fMRI_PC_30	97.50%	Direct Effect of Female	NA
24439	-0.000117800525849566	-0.000496209253757695	9.38599354680109e-05	Interpersonal Physical Violence predicting Lifetime PTSD via fMRI_PC_30	97.50%	Indirect Effect of Age6	NA
24440	-0.000891612893559949	-0.00295769875864627	0.00125389042674863	Interpersonal Physical Violence predicting Lifetime PTSD via fMRI_PC_30	97.50%	Direct Effect of Age6	NA
24441	-9.73157648418e-05	-0.000469417020638999	0.000115255010583495	Interpersonal Physical Violence predicting Lifetime PTSD via fMRI_PC_30	97.50%	Indirect Effect of Age10	NA
24442	-0.00147146085050887	-0.00379331378046335	0.000886121456541183	Interpersonal Physical Violence predicting Lifetime PTSD via fMRI_PC_30	97.50%	Direct Effect of Age10	NA
24443	-8.70733843379169e-05	-0.00045869823144158	0.000132753756801094	Interpersonal Physical Violence predicting Lifetime PTSD via fMRI_PC_30	97.50%	Indirect Effect of Age12	NA
24444	-0.00176138482898333	-0.00429049787777766	0.000805878292619106	Interpersonal Physical Violence predicting Lifetime PTSD via fMRI_PC_30	97.50%	Direct Effect of Age12	NA
24445	-6.65886233301508e-05	-0.000441253583315413	0.000191565756696011	Interpersonal Physical Violence predicting Lifetime PTSD via fMRI_PC_30	97.50%	Indirect Effect of Age16	NA
24446	-0.00234123278593226	-0.00549457973676167	0.000787538904736535	Interpersonal Physical Violence predicting Lifetime PTSD via fMRI_PC_30	97.50%	Direct Effect of Age16	NA
24447	-2.04979110626771e-05	-0.000436442872770389	0.000350754412473079	Interpersonal Physical Violence predicting Lifetime PTSD via fMRI_PC_30	97.50%	Indirect Effect of Age25	NA
24448	-0.00364589068906734	-0.00844676144325036	0.00120432358277199	Interpersonal Physical Violence predicting Lifetime PTSD via fMRI_PC_30	97.50%	Direct Effect of Age25	NA
24449	-7.03655011409577e-05	-0.000444580188555294	0.000179163233560147	Interpersonal Physical Violence predicting Lifetime PTSD via fMRI_PC_30	97.50%	Total Indirect Effect	NA
24450	-0.00230468882001076	-0.00536791021538803	0.000740940306236851	Interpersonal Physical Violence predicting Lifetime PTSD via fMRI_PC_30	97.50%	Total Direct Effect	NA
24451	0.000267252137878563	-0.00028840758125447	0.00132220652564453	Interpersonal Physical Violence predicting Lifetime PTSD via fMRI_PC_30	99.00%	Index of Moderated Mediation of Sex	NA
24452	5.12119025194152e-06	-7.31439087268202e-06	2.79727329405339e-05	Interpersonal Physical Violence predicting Lifetime PTSD via fMRI_PC_30	99.00%	Index of Moderated Mediation of First Age	NA
24453	-0.000224035480421131	-0.00126445517296031	0.000383872592640443	Interpersonal Physical Violence predicting Lifetime PTSD via fMRI_PC_30	99.00%	Indirect Effect of Male	NA
24454	4.32166574574314e-05	-0.000109758675314723	0.000293464092077834	Interpersonal Physical Violence predicting Lifetime PTSD via fMRI_PC_30	99.00%	Indirect Effect of Female	NA
24455	-0.00319624501181407	-0.00909707982928191	0.0026116616500584	Interpersonal Physical Violence predicting Lifetime PTSD via fMRI_PC_30	99.00%	Direct Effect of Male	NA
24456	-0.00152333771973708	-0.00445160934975436	0.00150439288773375	Interpersonal Physical Violence predicting Lifetime PTSD via fMRI_PC_30	99.00%	Direct Effect of Female	NA
24457	-0.000117800525849566	-0.000578172024771974	0.000132575862962538	Interpersonal Physical Violence predicting Lifetime PTSD via fMRI_PC_30	99.00%	Indirect Effect of Age6	NA
24458	-0.000891612893559949	-0.0033277997574555	0.00148395463093924	Interpersonal Physical Violence predicting Lifetime PTSD via fMRI_PC_30	99.00%	Direct Effect of Age6	NA
24459	-9.73157648418e-05	-0.000551237434381086	0.000174146563604069	Interpersonal Physical Violence predicting Lifetime PTSD via fMRI_PC_30	99.00%	Indirect Effect of Age10	NA
24460	-0.00147146085050887	-0.00412172039174028	0.00115484395799374	Interpersonal Physical Violence predicting Lifetime PTSD via fMRI_PC_30	99.00%	Direct Effect of Age10	NA
24461	-8.70733843379169e-05	-0.000540398404155326	0.000201296339226624	Interpersonal Physical Violence predicting Lifetime PTSD via fMRI_PC_30	99.00%	Indirect Effect of Age12	NA
24462	-0.00176138482898333	-0.00464556845380987	0.00110945473125086	Interpersonal Physical Violence predicting Lifetime PTSD via fMRI_PC_30	99.00%	Direct Effect of Age12	NA
24463	-6.65886233301508e-05	-0.000522815331253729	0.000262004805940807	Interpersonal Physical Violence predicting Lifetime PTSD via fMRI_PC_30	99.00%	Indirect Effect of Age16	NA
24464	-0.00234123278593226	-0.00588828948047247	0.00130107307757789	Interpersonal Physical Violence predicting Lifetime PTSD via fMRI_PC_30	99.00%	Direct Effect of Age16	NA
24465	-2.04979110626771e-05	-0.000513919923908413	0.000445502545133329	Interpersonal Physical Violence predicting Lifetime PTSD via fMRI_PC_30	99.00%	Indirect Effect of Age25	NA
24466	-0.00364589068906734	-0.00906132356076828	0.00196268677126979	Interpersonal Physical Violence predicting Lifetime PTSD via fMRI_PC_30	99.00%	Direct Effect of Age25	NA
24467	-7.03655011409577e-05	-0.000525979651444785	0.000248948422639672	Interpersonal Physical Violence predicting Lifetime PTSD via fMRI_PC_30	99.00%	Total Indirect Effect	NA
24468	-0.00230468882001076	-0.00578355878692737	0.00121172954773578	Interpersonal Physical Violence predicting Lifetime PTSD via fMRI_PC_30	99.00%	Total Direct Effect	NA
24469	0.000267252137878563	-0.00066168336499998	0.0022239241553404	Interpersonal Physical Violence predicting Lifetime PTSD via fMRI_PC_30	99.99%	Index of Moderated Mediation of Sex	NA
24470	5.12119025194152e-06	-1.58699484123794e-05	4.51061017562365e-05	Interpersonal Physical Violence predicting Lifetime PTSD via fMRI_PC_30	99.99%	Index of Moderated Mediation of First Age	NA
24471	-0.000224035480421131	-0.00219012522915987	0.000656007561480869	Interpersonal Physical Violence predicting Lifetime PTSD via fMRI_PC_30	99.99%	Indirect Effect of Male	NA
24472	4.32166574574314e-05	-0.00022102653197445	0.000518696249849097	Interpersonal Physical Violence predicting Lifetime PTSD via fMRI_PC_30	99.99%	Indirect Effect of Female	NA
24473	-0.00319624501181407	-0.0122947160183503	0.00447001047504104	Interpersonal Physical Violence predicting Lifetime PTSD via fMRI_PC_30	99.99%	Direct Effect of Male	NA
24474	-0.00152333771973708	-0.00587520295298343	0.00240804041319209	Interpersonal Physical Violence predicting Lifetime PTSD via fMRI_PC_30	99.99%	Direct Effect of Female	NA
24475	-0.000117800525849566	-0.00101881720114717	0.000284493501828044	Interpersonal Physical Violence predicting Lifetime PTSD via fMRI_PC_30	99.99%	Indirect Effect of Age6	NA
24476	-0.000891612893559949	-0.00475268335728169	0.00224973733469686	Interpersonal Physical Violence predicting Lifetime PTSD via fMRI_PC_30	99.99%	Direct Effect of Age6	NA
24477	-9.73157648418e-05	-0.000957686060686775	0.00028665993534952	Interpersonal Physical Violence predicting Lifetime PTSD via fMRI_PC_30	99.99%	Indirect Effect of Age10	NA
24478	-0.00147146085050887	-0.00565330875050605	0.00210574328389236	Interpersonal Physical Violence predicting Lifetime PTSD via fMRI_PC_30	99.99%	Direct Effect of Age10	NA
24479	-8.70733843379169e-05	-0.00095964700091972	0.000324303636743515	Interpersonal Physical Violence predicting Lifetime PTSD via fMRI_PC_30	99.99%	Indirect Effect of Age12	NA
24480	-0.00176138482898333	-0.00617507799823346	0.00227582071593064	Interpersonal Physical Violence predicting Lifetime PTSD via fMRI_PC_30	99.99%	Direct Effect of Age12	NA
24481	-6.65886233301508e-05	-0.000996136016137692	0.000478989114024122	Interpersonal Physical Violence predicting Lifetime PTSD via fMRI_PC_30	99.99%	Indirect Effect of Age16	NA
24482	-0.00234123278593226	-0.00749043287300091	0.00292668408849771	Interpersonal Physical Violence predicting Lifetime PTSD via fMRI_PC_30	99.99%	Direct Effect of Age16	NA
24483	-2.04979110626771e-05	-0.00106762762372177	0.000878115653400396	Interpersonal Physical Violence predicting Lifetime PTSD via fMRI_PC_30	99.99%	Indirect Effect of Age25	NA
24484	-0.00364589068906734	-0.0114232710534414	0.00431061276939701	Interpersonal Physical Violence predicting Lifetime PTSD via fMRI_PC_30	99.99%	Direct Effect of Age25	NA
24485	-7.03655011409577e-05	-0.000999861913283869	0.000445723913556091	Interpersonal Physical Violence predicting Lifetime PTSD via fMRI_PC_30	99.99%	Total Indirect Effect	NA
24486	-0.00230468882001076	-0.00737966008873513	0.00291437572365707	Interpersonal Physical Violence predicting Lifetime PTSD via fMRI_PC_30	99.99%	Total Direct Effect	NA
24487	0.000267252137878563	-0.000730020168232064	0.00253274766966405	Interpersonal Physical Violence predicting Lifetime PTSD via fMRI_PC_30	99.9999%	Index of Moderated Mediation of Sex	NA
24488	5.12119025194152e-06	-1.73914511487856e-05	5.44068072544948e-05	Interpersonal Physical Violence predicting Lifetime PTSD via fMRI_PC_30	99.9999%	Index of Moderated Mediation of First Age	NA
24489	-0.000224035480421131	-0.00242182151261521	0.000892452363949347	Interpersonal Physical Violence predicting Lifetime PTSD via fMRI_PC_30	99.9999%	Indirect Effect of Male	NA
24490	4.32166574574314e-05	-0.00023115425046639	0.000620356783496652	Interpersonal Physical Violence predicting Lifetime PTSD via fMRI_PC_30	99.9999%	Indirect Effect of Female	NA
24491	-0.00319624501181407	-0.0123296660761313	0.00484674687276768	Interpersonal Physical Violence predicting Lifetime PTSD via fMRI_PC_30	99.9999%	Direct Effect of Male	NA
24492	-0.00152333771973708	-0.0056930894699518	0.00280105060977379	Interpersonal Physical Violence predicting Lifetime PTSD via fMRI_PC_30	99.9999%	Direct Effect of Female	NA
24493	-0.000117800525849566	-0.0010865315474964	0.000323313501737935	Interpersonal Physical Violence predicting Lifetime PTSD via fMRI_PC_30	99.9999%	Indirect Effect of Age6	NA
24494	-0.000891612893559949	-0.00470927500959404	0.00285307490412816	Interpersonal Physical Violence predicting Lifetime PTSD via fMRI_PC_30	99.9999%	Direct Effect of Age6	NA
24495	-9.73157648418e-05	-0.00105186084906992	0.000392882243373406	Interpersonal Physical Violence predicting Lifetime PTSD via fMRI_PC_30	99.9999%	Indirect Effect of Age10	NA
24496	-0.00147146085050887	-0.00569380437515498	0.00229254969379916	Interpersonal Physical Violence predicting Lifetime PTSD via fMRI_PC_30	99.9999%	Direct Effect of Age10	NA
24497	-8.70733843379169e-05	-0.00105427300160187	0.00042790836824098	Interpersonal Physical Violence predicting Lifetime PTSD via fMRI_PC_30	99.9999%	Indirect Effect of Age12	NA
24498	-0.00176138482898333	-0.00652579930029484	0.00245664534738089	Interpersonal Physical Violence predicting Lifetime PTSD via fMRI_PC_30	99.9999%	Direct Effect of Age12	NA
24499	-6.65886233301508e-05	-0.00105909730666577	0.000518781264486138	Interpersonal Physical Violence predicting Lifetime PTSD via fMRI_PC_30	99.9999%	Indirect Effect of Age16	NA
24500	-0.00234123278593226	-0.00819004981032377	0.00290630254841416	Interpersonal Physical Violence predicting Lifetime PTSD via fMRI_PC_30	99.9999%	Direct Effect of Age16	NA
24501	-2.04979110626771e-05	-0.00107129499822866	0.000928641360896289	Interpersonal Physical Violence predicting Lifetime PTSD via fMRI_PC_30	99.9999%	Indirect Effect of Age25	NA
24502	-0.00364589068906734	-0.0119424091254312	0.00421950026022725	Interpersonal Physical Violence predicting Lifetime PTSD via fMRI_PC_30	99.9999%	Direct Effect of Age25	NA
24503	-7.03655011409577e-05	-0.00105820782541962	0.000488869003980813	Interpersonal Physical Violence predicting Lifetime PTSD via fMRI_PC_30	99.9999%	Total Indirect Effect	NA
24504	-0.00230468882001076	-0.00809565373954301	0.00287879283460859	Interpersonal Physical Violence predicting Lifetime PTSD via fMRI_PC_30	99.9999%	Total Direct Effect	NA
24505	-4.38843468552651e-05	-0.000714538422774312	0.000486375198655202	Interpersonal Physical Violence predicting Lifetime PTSD via fMRI_PC_31	97.50%	Index of Moderated Mediation of Sex	NA
24506	3.1332944164849e-06	-2.32357913808971e-05	3.23334667217698e-05	Interpersonal Physical Violence predicting Lifetime PTSD via fMRI_PC_31	97.50%	Index of Moderated Mediation of First Age	NA
24507	9.48046658060782e-05	-0.000735765978396317	0.00106627415150153	Interpersonal Physical Violence predicting Lifetime PTSD via fMRI_PC_31	97.50%	Indirect Effect of Male	NA
24508	5.09203189508131e-05	-0.000352471381283553	0.00048759004561798	Interpersonal Physical Violence predicting Lifetime PTSD via fMRI_PC_31	97.50%	Indirect Effect of Female	NA
24509	-0.00301497534331103	-0.00886080204532712	0.00291047593719731	Interpersonal Physical Violence predicting Lifetime PTSD via fMRI_PC_31	97.50%	Direct Effect of Male	NA
24510	-0.00151976273653704	-0.00411144855807024	0.00108794894588619	Interpersonal Physical Violence predicting Lifetime PTSD via fMRI_PC_31	97.50%	Direct Effect of Female	NA
24511	4.05490268316093e-05	-0.000312056407607944	0.00045431881582486	Interpersonal Physical Violence predicting Lifetime PTSD via fMRI_PC_31	97.50%	Indirect Effect of Age6	NA
24512	-0.00084618036176964	-0.00327602623377937	0.00160519324430897	Interpersonal Physical Violence predicting Lifetime PTSD via fMRI_PC_31	97.50%	Direct Effect of Age6	NA
24513	5.30822044975489e-05	-0.00038658341045616	0.000555711934149736	Interpersonal Physical Violence predicting Lifetime PTSD via fMRI_PC_31	97.50%	Indirect Effect of Age10	NA
24514	-0.00141149112350625	-0.00400264993239381	0.0011857899918435	Interpersonal Physical Violence predicting Lifetime PTSD via fMRI_PC_31	97.50%	Direct Effect of Age10	NA
24515	5.93487933305188e-05	-0.000419987141683697	0.000609476620630135	Interpersonal Physical Violence predicting Lifetime PTSD via fMRI_PC_31	97.50%	Indirect Effect of Age12	NA
24516	-0.00169414650437456	-0.00449842300735729	0.00110184993241421	Interpersonal Physical Violence predicting Lifetime PTSD via fMRI_PC_31	97.50%	Direct Effect of Age12	NA
24517	7.18819709964584e-05	-0.000505006874533964	0.000721293837734808	Interpersonal Physical Violence predicting Lifetime PTSD via fMRI_PC_31	97.50%	Indirect Effect of Age16	NA
24518	-0.00225945726611117	-0.00560718189249738	0.00107937583997922	Interpersonal Physical Violence predicting Lifetime PTSD via fMRI_PC_31	97.50%	Direct Effect of Age16	NA
24519	0.000100081620744822	-0.000705314014948254	0.000985418395007439	Interpersonal Physical Violence predicting Lifetime PTSD via fMRI_PC_31	97.50%	Indirect Effect of Age25	NA
24520	-0.00353140648001855	-0.0085007430110939	0.0013642729383068	Interpersonal Physical Violence predicting Lifetime PTSD via fMRI_PC_31	97.50%	Direct Effect of Age25	NA
24521	6.95711663643007e-05	-0.000488514002293048	0.000701897132741674	Interpersonal Physical Violence predicting Lifetime PTSD via fMRI_PC_31	97.50%	Total Indirect Effect	NA
24522	-0.00208565692805168	-0.00531999344277775	0.00114727104721562	Interpersonal Physical Violence predicting Lifetime PTSD via fMRI_PC_31	97.50%	Total Direct Effect	NA
24523	-4.38843468552651e-05	-0.000902910238441091	0.000613868175551271	Interpersonal Physical Violence predicting Lifetime PTSD via fMRI_PC_31	99.00%	Index of Moderated Mediation of Sex	NA
24524	3.1332944164849e-06	-2.80835452187111e-05	3.87316708560147e-05	Interpersonal Physical Violence predicting Lifetime PTSD via fMRI_PC_31	99.00%	Index of Moderated Mediation of First Age	NA
24525	9.48046658060782e-05	-0.000933077442804885	0.00130997595961993	Interpersonal Physical Violence predicting Lifetime PTSD via fMRI_PC_31	99.00%	Indirect Effect of Male	NA
24526	5.09203189508131e-05	-0.000431222237402012	0.000581441192530042	Interpersonal Physical Violence predicting Lifetime PTSD via fMRI_PC_31	99.00%	Indirect Effect of Female	NA
24527	-0.00301497534331103	-0.00970049205022928	0.00374224833682348	Interpersonal Physical Violence predicting Lifetime PTSD via fMRI_PC_31	99.00%	Direct Effect of Male	NA
24528	-0.00151976273653704	-0.00445225991282547	0.00137641005602493	Interpersonal Physical Violence predicting Lifetime PTSD via fMRI_PC_31	99.00%	Direct Effect of Female	NA
24529	4.05490268316093e-05	-0.000389153808183936	0.000554471543710944	Interpersonal Physical Violence predicting Lifetime PTSD via fMRI_PC_31	99.00%	Indirect Effect of Age6	NA
24530	-0.00084618036176964	-0.00361253244027579	0.00197362411615485	Interpersonal Physical Violence predicting Lifetime PTSD via fMRI_PC_31	99.00%	Direct Effect of Age6	NA
24531	5.30822044975489e-05	-0.000474172408266037	0.000663094181700713	Interpersonal Physical Violence predicting Lifetime PTSD via fMRI_PC_31	99.00%	Indirect Effect of Age10	NA
24532	-0.00141149112350625	-0.00438999700282564	0.00162553240034127	Interpersonal Physical Violence predicting Lifetime PTSD via fMRI_PC_31	99.00%	Direct Effect of Age10	NA
24533	5.93487933305188e-05	-0.000521157800524047	0.000718017646679168	Interpersonal Physical Violence predicting Lifetime PTSD via fMRI_PC_31	99.00%	Indirect Effect of Age12	NA
24534	-0.00169414650437456	-0.00488782067250104	0.00157669424421115	Interpersonal Physical Violence predicting Lifetime PTSD via fMRI_PC_31	99.00%	Direct Effect of Age12	NA
24535	7.18819709964584e-05	-0.000619111614812983	0.000845391731220527	Interpersonal Physical Violence predicting Lifetime PTSD via fMRI_PC_31	99.00%	Indirect Effect of Age16	NA
24536	-0.00225945726611117	-0.0060677344793861	0.00152884052377001	Interpersonal Physical Violence predicting Lifetime PTSD via fMRI_PC_31	99.00%	Direct Effect of Age16	NA
24537	0.000100081620744822	-0.000859038443621171	0.00117293819540122	Interpersonal Physical Violence predicting Lifetime PTSD via fMRI_PC_31	99.00%	Indirect Effect of Age25	NA
24538	-0.00353140648001855	-0.00923259037204717	0.0020445369020445	Interpersonal Physical Violence predicting Lifetime PTSD via fMRI_PC_31	99.00%	Direct Effect of Age25	NA
24539	6.95711663643007e-05	-0.00059887877877665	0.000821890738743479	Interpersonal Physical Violence predicting Lifetime PTSD via fMRI_PC_31	99.00%	Total Indirect Effect	NA
24540	-0.00208565692805168	-0.00580209040730722	0.00162572163564755	Interpersonal Physical Violence predicting Lifetime PTSD via fMRI_PC_31	99.00%	Total Direct Effect	NA
24541	-4.38843468552651e-05	-0.00157544061702074	0.00113459026443634	Interpersonal Physical Violence predicting Lifetime PTSD via fMRI_PC_31	99.99%	Index of Moderated Mediation of Sex	NA
24542	3.1332944164849e-06	-5.40391663660303e-05	6.35360337365148e-05	Interpersonal Physical Violence predicting Lifetime PTSD via fMRI_PC_31	99.99%	Index of Moderated Mediation of First Age	NA
24543	9.48046658060782e-05	-0.00160205641840742	0.00239153664327561	Interpersonal Physical Violence predicting Lifetime PTSD via fMRI_PC_31	99.99%	Indirect Effect of Male	NA
24544	5.09203189508131e-05	-0.000791211422369943	0.000929284533794292	Interpersonal Physical Violence predicting Lifetime PTSD via fMRI_PC_31	99.99%	Indirect Effect of Female	NA
24545	-0.00301497534331103	-0.0129097242419335	0.00667733436906271	Interpersonal Physical Violence predicting Lifetime PTSD via fMRI_PC_31	99.99%	Direct Effect of Male	NA
24546	-0.00151976273653704	-0.00581202420324082	0.0034536252859537	Interpersonal Physical Violence predicting Lifetime PTSD via fMRI_PC_31	99.99%	Direct Effect of Female	NA
24547	4.05490268316093e-05	-0.000672603366210592	0.00103582189290006	Interpersonal Physical Violence predicting Lifetime PTSD via fMRI_PC_31	99.99%	Indirect Effect of Age6	NA
24548	-0.00084618036176964	-0.00484066888742605	0.00314692926641846	Interpersonal Physical Violence predicting Lifetime PTSD via fMRI_PC_31	99.99%	Direct Effect of Age6	NA
24549	5.30822044975489e-05	-0.000785887446146629	0.00119025065779748	Interpersonal Physical Violence predicting Lifetime PTSD via fMRI_PC_31	99.99%	Indirect Effect of Age10	NA
24550	-0.00141149112350625	-0.0058430572031304	0.00294574090196803	Interpersonal Physical Violence predicting Lifetime PTSD via fMRI_PC_31	99.99%	Direct Effect of Age10	NA
24551	5.93487933305188e-05	-0.000893964282133939	0.00130538613923059	Interpersonal Physical Violence predicting Lifetime PTSD via fMRI_PC_31	99.99%	Indirect Effect of Age12	NA
24552	-0.00169414650437456	-0.00659731771714155	0.00308989839299088	Interpersonal Physical Violence predicting Lifetime PTSD via fMRI_PC_31	99.99%	Direct Effect of Age12	NA
24553	7.18819709964584e-05	-0.00111011795410856	0.0015356571020968	Interpersonal Physical Violence predicting Lifetime PTSD via fMRI_PC_31	99.99%	Indirect Effect of Age16	NA
24554	-0.00225945726611117	-0.00827791554930586	0.00337823213205277	Interpersonal Physical Violence predicting Lifetime PTSD via fMRI_PC_31	99.99%	Direct Effect of Age16	NA
24555	0.000100081620744822	-0.00159646371605146	0.00205376676854578	Interpersonal Physical Violence predicting Lifetime PTSD via fMRI_PC_31	99.99%	Indirect Effect of Age25	NA
24556	-0.00353140648001855	-0.0124125565427295	0.00575009927906586	Interpersonal Physical Violence predicting Lifetime PTSD via fMRI_PC_31	99.99%	Direct Effect of Age25	NA
24557	6.95711663643007e-05	-0.00107026462083824	0.00149320089331834	Interpersonal Physical Violence predicting Lifetime PTSD via fMRI_PC_31	99.99%	Total Indirect Effect	NA
24558	-0.00208565692805168	-0.00782856417259236	0.00343456602044419	Interpersonal Physical Violence predicting Lifetime PTSD via fMRI_PC_31	99.99%	Total Direct Effect	NA
24559	-4.38843468552651e-05	-0.00192160444819312	0.00156310993703694	Interpersonal Physical Violence predicting Lifetime PTSD via fMRI_PC_31	99.9999%	Index of Moderated Mediation of Sex	NA
24560	3.1332944164849e-06	-6.25171119186212e-05	5.85393858379552e-05	Interpersonal Physical Violence predicting Lifetime PTSD via fMRI_PC_31	99.9999%	Index of Moderated Mediation of First Age	NA
24561	9.48046658060782e-05	-0.00223894016799082	0.00243850676330515	Interpersonal Physical Violence predicting Lifetime PTSD via fMRI_PC_31	99.9999%	Indirect Effect of Male	NA
24562	5.09203189508131e-05	-0.000953734723051012	0.000870686653465581	Interpersonal Physical Violence predicting Lifetime PTSD via fMRI_PC_31	99.9999%	Indirect Effect of Female	NA
24563	-0.00301497534331103	-0.013276807825758	0.00726595349052537	Interpersonal Physical Violence predicting Lifetime PTSD via fMRI_PC_31	99.9999%	Direct Effect of Male	NA
24564	-0.00151976273653704	-0.00593438599410218	0.00280070227072517	Interpersonal Physical Violence predicting Lifetime PTSD via fMRI_PC_31	99.9999%	Direct Effect of Female	NA
24565	4.05490268316093e-05	-0.000925324740418746	0.00110469469213045	Interpersonal Physical Violence predicting Lifetime PTSD via fMRI_PC_31	99.9999%	Indirect Effect of Age6	NA
24566	-0.00084618036176964	-0.00508046892552325	0.00350129782528875	Interpersonal Physical Violence predicting Lifetime PTSD via fMRI_PC_31	99.9999%	Direct Effect of Age6	NA
24567	5.30822044975489e-05	-0.0011350773676338	0.00120353924214534	Interpersonal Physical Violence predicting Lifetime PTSD via fMRI_PC_31	99.9999%	Indirect Effect of Age10	NA
24568	-0.00141149112350625	-0.00613785380627926	0.00308685866918617	Interpersonal Physical Violence predicting Lifetime PTSD via fMRI_PC_31	99.9999%	Direct Effect of Age10	NA
24569	5.93487933305188e-05	-0.00123995368124133	0.00125296250616396	Interpersonal Physical Violence predicting Lifetime PTSD via fMRI_PC_31	99.9999%	Indirect Effect of Age12	NA
24570	-0.00169414650437456	-0.00691468181292267	0.00288027634943557	Interpersonal Physical Violence predicting Lifetime PTSD via fMRI_PC_31	99.9999%	Direct Effect of Age12	NA
24571	7.18819709964584e-05	-0.00144970630845638	0.00136482439298038	Interpersonal Physical Violence predicting Lifetime PTSD via fMRI_PC_31	99.9999%	Indirect Effect of Age16	NA
24572	-0.00225945726611117	-0.00846833782620949	0.00318513389567014	Interpersonal Physical Violence predicting Lifetime PTSD via fMRI_PC_31	99.9999%	Direct Effect of Age16	NA
24573	0.000100081620744822	-0.00192164971969025	0.00183735450872022	Interpersonal Physical Violence predicting Lifetime PTSD via fMRI_PC_31	99.9999%	Indirect Effect of Age25	NA
24574	-0.00353140648001855	-0.0119755885882124	0.00482764659922776	Interpersonal Physical Violence predicting Lifetime PTSD via fMRI_PC_31	99.9999%	Direct Effect of Age25	NA
24575	6.95711663643007e-05	-0.00141103316781361	0.00133358420559433	Interpersonal Physical Violence predicting Lifetime PTSD via fMRI_PC_31	99.9999%	Total Indirect Effect	NA
24576	-0.00208565692805168	-0.00842150685534782	0.00362050324126866	Interpersonal Physical Violence predicting Lifetime PTSD via fMRI_PC_31	99.9999%	Total Direct Effect	NA
24577	0.000301228701922478	-0.00022142099529766	0.00105630609164859	Interpersonal Physical Violence predicting Lifetime PTSD via fMRI_PC_32	97.50%	Index of Moderated Mediation of Sex	NA
24578	1.4547647359703e-05	-9.06727198260271e-06	4.34231809721887e-05	Interpersonal Physical Violence predicting Lifetime PTSD via fMRI_PC_32	97.50%	Index of Moderated Mediation of First Age	NA
24579	-0.00015606924479037	-0.000779680653816473	0.000276178527357524	Interpersonal Physical Violence predicting Lifetime PTSD via fMRI_PC_32	97.50%	Indirect Effect of Male	NA
24580	0.000145159457132108	-8.87737934696608e-05	0.000446442295740859	Interpersonal Physical Violence predicting Lifetime PTSD via fMRI_PC_32	97.50%	Indirect Effect of Female	NA
24581	-0.00320834728145177	-0.0086577232416355	0.00229771153924992	Interpersonal Physical Violence predicting Lifetime PTSD via fMRI_PC_32	97.50%	Direct Effect of Male	NA
24582	-0.00153819715779318	-0.00420657266880348	0.00107120886647031	Interpersonal Physical Violence predicting Lifetime PTSD via fMRI_PC_32	97.50%	Direct Effect of Female	NA
24583	-0.000117610324854194	-0.000433119713301778	9.30492754903088e-05	Interpersonal Physical Violence predicting Lifetime PTSD via fMRI_PC_32	97.50%	Indirect Effect of Age6	NA
24584	-0.00089077053373593	-0.00313456195327627	0.00136835324192481	Interpersonal Physical Violence predicting Lifetime PTSD via fMRI_PC_32	97.50%	Direct Effect of Age6	NA
24585	-5.94197354153821e-05	-0.000322089603213615	0.000133331388790076	Interpersonal Physical Violence predicting Lifetime PTSD via fMRI_PC_32	97.50%	Indirect Effect of Age10	NA
24586	-0.00147689325507991	-0.0039385517753897	0.0010064741372629	Interpersonal Physical Violence predicting Lifetime PTSD via fMRI_PC_32	97.50%	Direct Effect of Age10	NA
24587	-3.03244406959761e-05	-0.000276330862011401	0.000190374185757987	Interpersonal Physical Violence predicting Lifetime PTSD via fMRI_PC_32	97.50%	Indirect Effect of Age12	NA
24588	-0.0017699546157519	-0.00444473053921048	0.000918480630556151	Interpersonal Physical Violence predicting Lifetime PTSD via fMRI_PC_32	97.50%	Direct Effect of Age12	NA
24589	2.78661487428357e-05	-0.00019065684171666	0.000331527545815083	Interpersonal Physical Violence predicting Lifetime PTSD via fMRI_PC_32	97.50%	Indirect Effect of Age16	NA
24590	-0.00235607733709587	-0.00566158528360897	0.000909352402323989	Interpersonal Physical Violence predicting Lifetime PTSD via fMRI_PC_32	97.50%	Direct Effect of Age16	NA
24591	0.000158794974980162	-0.000116557534105033	0.000680690025187467	Interpersonal Physical Violence predicting Lifetime PTSD via fMRI_PC_32	97.50%	Indirect Effect of Age25	NA
24592	-0.00367485346011982	-0.00866697855147807	0.00120318949096867	Interpersonal Physical Violence predicting Lifetime PTSD via fMRI_PC_32	97.50%	Direct Effect of Age25	NA
24593	1.71372588150548e-05	-0.000206702063755729	0.000303411546786443	Interpersonal Physical Violence predicting Lifetime PTSD via fMRI_PC_32	97.50%	Total Indirect Effect	NA
24594	-0.00223087370153302	-0.00541609180632797	0.000953386776886006	Interpersonal Physical Violence predicting Lifetime PTSD via fMRI_PC_32	97.50%	Total Direct Effect	NA
24595	0.000301228701922478	-0.000322899324174001	0.00119163726971137	Interpersonal Physical Violence predicting Lifetime PTSD via fMRI_PC_32	99.00%	Index of Moderated Mediation of Sex	NA
24596	1.4547647359703e-05	-1.22557139784815e-05	4.8940785394629e-05	Interpersonal Physical Violence predicting Lifetime PTSD via fMRI_PC_32	99.00%	Index of Moderated Mediation of First Age	NA
24597	-0.00015606924479037	-0.00089679252959202	0.000373730881075905	Interpersonal Physical Violence predicting Lifetime PTSD via fMRI_PC_32	99.00%	Indirect Effect of Male	NA
24598	0.000145159457132108	-0.000121636111292385	0.000503845282111412	Interpersonal Physical Violence predicting Lifetime PTSD via fMRI_PC_32	99.00%	Indirect Effect of Female	NA
24599	-0.00320834728145177	-0.00942767473116017	0.00294202190709083	Interpersonal Physical Violence predicting Lifetime PTSD via fMRI_PC_32	99.00%	Direct Effect of Male	NA
24600	-0.00153819715779318	-0.00457426588062401	0.00147874064746515	Interpersonal Physical Violence predicting Lifetime PTSD via fMRI_PC_32	99.00%	Direct Effect of Female	NA
24601	-0.000117610324854194	-0.000486409021607238	0.000135857549635304	Interpersonal Physical Violence predicting Lifetime PTSD via fMRI_PC_32	99.00%	Indirect Effect of Age6	NA
24602	-0.00089077053373593	-0.00343659678924175	0.00169020455526003	Interpersonal Physical Violence predicting Lifetime PTSD via fMRI_PC_32	99.00%	Direct Effect of Age6	NA
24603	-5.94197354153821e-05	-0.000375872637039159	0.000177846844219223	Interpersonal Physical Violence predicting Lifetime PTSD via fMRI_PC_32	99.00%	Indirect Effect of Age10	NA
24604	-0.00147689325507991	-0.0043183015087555	0.00134825961550799	Interpersonal Physical Violence predicting Lifetime PTSD via fMRI_PC_32	99.00%	Direct Effect of Age10	NA
24605	-3.03244406959761e-05	-0.000328110618751012	0.000243376426016425	Interpersonal Physical Violence predicting Lifetime PTSD via fMRI_PC_32	99.00%	Indirect Effect of Age12	NA
24606	-0.0017699546157519	-0.00487420204369366	0.00133218037359153	Interpersonal Physical Violence predicting Lifetime PTSD via fMRI_PC_32	99.00%	Direct Effect of Age12	NA
24607	2.78661487428357e-05	-0.000241247439534137	0.000395621549206036	Interpersonal Physical Violence predicting Lifetime PTSD via fMRI_PC_32	99.00%	Indirect Effect of Age16	NA
24608	-0.00235607733709587	-0.00615985475735821	0.0013916815946643	Interpersonal Physical Violence predicting Lifetime PTSD via fMRI_PC_32	99.00%	Direct Effect of Age16	NA
24609	0.000158794974980162	-0.000161566621559727	0.000787130356769606	Interpersonal Physical Violence predicting Lifetime PTSD via fMRI_PC_32	99.00%	Indirect Effect of Age25	NA
24610	-0.00367485346011982	-0.00940674399947583	0.00195161081589073	Interpersonal Physical Violence predicting Lifetime PTSD via fMRI_PC_32	99.00%	Direct Effect of Age25	NA
24611	1.71372588150548e-05	-0.000255928810701251	0.000364622265832542	Interpersonal Physical Violence predicting Lifetime PTSD via fMRI_PC_32	99.00%	Total Indirect Effect	NA
24612	-0.00223087370153302	-0.00593462143465853	0.00140497766268568	Interpersonal Physical Violence predicting Lifetime PTSD via fMRI_PC_32	99.00%	Total Direct Effect	NA
24613	0.000301228701922478	-0.000767010021536719	0.0019739079230262	Interpersonal Physical Violence predicting Lifetime PTSD via fMRI_PC_32	99.99%	Index of Moderated Mediation of Sex	NA
24614	1.4547647359703e-05	-2.3264783779857e-05	7.21296677276892e-05	Interpersonal Physical Violence predicting Lifetime PTSD via fMRI_PC_32	99.99%	Index of Moderated Mediation of First Age	NA
24615	-0.00015606924479037	-0.00152650953895123	0.00091826062012152	Interpersonal Physical Violence predicting Lifetime PTSD via fMRI_PC_32	99.99%	Indirect Effect of Male	NA
24616	0.000145159457132108	-0.000238208494790858	0.000751476428628889	Interpersonal Physical Violence predicting Lifetime PTSD via fMRI_PC_32	99.99%	Indirect Effect of Female	NA
24617	-0.00320834728145177	-0.0115497515054463	0.00568112408377562	Interpersonal Physical Violence predicting Lifetime PTSD via fMRI_PC_32	99.99%	Direct Effect of Male	NA
24618	-0.00153819715779318	-0.00580265239553003	0.00305468432551555	Interpersonal Physical Violence predicting Lifetime PTSD via fMRI_PC_32	99.99%	Direct Effect of Female	NA
24619	-0.000117610324854194	-0.000806005935324135	0.000330716840944185	Interpersonal Physical Violence predicting Lifetime PTSD via fMRI_PC_32	99.99%	Indirect Effect of Age6	NA
24620	-0.00089077053373593	-0.00436595939153111	0.00289250694015281	Interpersonal Physical Violence predicting Lifetime PTSD via fMRI_PC_32	99.99%	Direct Effect of Age6	NA
24621	-5.94197354153821e-05	-0.000646159435753187	0.00041307418085758	Interpersonal Physical Violence predicting Lifetime PTSD via fMRI_PC_32	99.99%	Indirect Effect of Age10	NA
24622	-0.00147689325507991	-0.00541390254349824	0.00259984951428517	Interpersonal Physical Violence predicting Lifetime PTSD via fMRI_PC_32	99.99%	Direct Effect of Age10	NA
24623	-3.03244406959761e-05	-0.000566236185967713	0.0005084276673182	Interpersonal Physical Violence predicting Lifetime PTSD via fMRI_PC_32	99.99%	Indirect Effect of Age12	NA
24624	-0.0017699546157519	-0.00609225739761235	0.00258413695478485	Interpersonal Physical Violence predicting Lifetime PTSD via fMRI_PC_32	99.99%	Direct Effect of Age12	NA
24625	2.78661487428357e-05	-0.000449136151986088	0.000699134640239439	Interpersonal Physical Violence predicting Lifetime PTSD via fMRI_PC_32	99.99%	Indirect Effect of Age16	NA
24626	-0.00235607733709587	-0.00744896710584058	0.00285518889074821	Interpersonal Physical Violence predicting Lifetime PTSD via fMRI_PC_32	99.99%	Direct Effect of Age16	NA
24627	0.000158794974980162	-0.000355479813499616	0.00121987243286488	Interpersonal Physical Violence predicting Lifetime PTSD via fMRI_PC_32	99.99%	Indirect Effect of Age25	NA
24628	-0.00367485346011982	-0.0114071181109807	0.00421190091126147	Interpersonal Physical Violence predicting Lifetime PTSD via fMRI_PC_32	99.99%	Direct Effect of Age25	NA
24629	1.71372588150548e-05	-0.000461023805704259	0.000663973042107086	Interpersonal Physical Violence predicting Lifetime PTSD via fMRI_PC_32	99.99%	Total Indirect Effect	NA
24630	-0.00223087370153302	-0.00722470893460978	0.00273951622575189	Interpersonal Physical Violence predicting Lifetime PTSD via fMRI_PC_32	99.99%	Total Direct Effect	NA
24631	0.000301228701922478	-0.000803979635465458	0.00203940499538784	Interpersonal Physical Violence predicting Lifetime PTSD via fMRI_PC_32	99.9999%	Index of Moderated Mediation of Sex	NA
24632	1.4547647359703e-05	-2.41536114928513e-05	6.94167906346656e-05	Interpersonal Physical Violence predicting Lifetime PTSD via fMRI_PC_32	99.9999%	Index of Moderated Mediation of First Age	NA
24633	-0.00015606924479037	-0.00184286632200053	0.000889944572823892	Interpersonal Physical Violence predicting Lifetime PTSD via fMRI_PC_32	99.9999%	Indirect Effect of Male	NA
24634	0.000145159457132108	-0.000239064112927094	0.000714543101979767	Interpersonal Physical Violence predicting Lifetime PTSD via fMRI_PC_32	99.9999%	Indirect Effect of Female	NA
24635	-0.00320834728145177	-0.0124320978977919	0.00619985785607491	Interpersonal Physical Violence predicting Lifetime PTSD via fMRI_PC_32	99.9999%	Direct Effect of Male	NA
24636	-0.00153819715779318	-0.00614410976017786	0.00363804364275452	Interpersonal Physical Violence predicting Lifetime PTSD via fMRI_PC_32	99.9999%	Direct Effect of Female	NA
24637	-0.000117610324854194	-0.000869888228067609	0.00035326255153461	Interpersonal Physical Violence predicting Lifetime PTSD via fMRI_PC_32	99.9999%	Indirect Effect of Age6	NA
24638	-0.00089077053373593	-0.00490324499936086	0.00299174843419779	Interpersonal Physical Violence predicting Lifetime PTSD via fMRI_PC_32	99.9999%	Direct Effect of Age6	NA
24639	-5.94197354153821e-05	-0.000784878111825126	0.000408511474460469	Interpersonal Physical Violence predicting Lifetime PTSD via fMRI_PC_32	99.9999%	Indirect Effect of Age10	NA
24640	-0.00147689325507991	-0.00558034630235483	0.00278243571999381	Interpersonal Physical Violence predicting Lifetime PTSD via fMRI_PC_32	99.9999%	Direct Effect of Age10	NA
24641	-3.03244406959761e-05	-0.000742447476613976	0.000521856692202826	Interpersonal Physical Violence predicting Lifetime PTSD via fMRI_PC_32	99.9999%	Indirect Effect of Age12	NA
24642	-0.0017699546157519	-0.00622734865316703	0.00273255544571173	Interpersonal Physical Violence predicting Lifetime PTSD via fMRI_PC_32	99.9999%	Direct Effect of Age12	NA
24643	2.78661487428357e-05	-0.000657586206191675	0.000763119711694967	Interpersonal Physical Violence predicting Lifetime PTSD via fMRI_PC_32	99.9999%	Indirect Effect of Age16	NA
24644	-0.00235607733709587	-0.00782130528801268	0.00281909313940979	Interpersonal Physical Violence predicting Lifetime PTSD via fMRI_PC_32	99.9999%	Direct Effect of Age16	NA
24645	0.000158794974980162	-0.000466648347741499	0.00130689645807343	Interpersonal Physical Violence predicting Lifetime PTSD via fMRI_PC_32	99.9999%	Indirect Effect of Age25	NA
24646	-0.00367485346011982	-0.0120666857679328	0.00534794289976439	Interpersonal Physical Violence predicting Lifetime PTSD via fMRI_PC_32	99.9999%	Direct Effect of Age25	NA
24647	1.71372588150548e-05	-0.000673232502925787	0.000718585433490365	Interpersonal Physical Violence predicting Lifetime PTSD via fMRI_PC_32	99.9999%	Total Indirect Effect	NA
24648	-0.00223087370153302	-0.00755026322788285	0.00285898336029047	Interpersonal Physical Violence predicting Lifetime PTSD via fMRI_PC_32	99.9999%	Total Direct Effect	NA
24649	-0.000711889857352709	-0.00293255786555033	0.000598167008637732	Interpersonal Physical Violence predicting Lifetime PTSD via fMRI_PC_33	97.50%	Index of Moderated Mediation of Sex	NA
24650	-1.8751288332613e-05	-4.98655005852252e-05	5.14842031875941e-06	Interpersonal Physical Violence predicting Lifetime PTSD via fMRI_PC_33	97.50%	Index of Moderated Mediation of First Age	NA
24651	0.000511613675346705	-0.000802417948733756	0.00254115788564462	Interpersonal Physical Violence predicting Lifetime PTSD via fMRI_PC_33	97.50%	Indirect Effect of Male	NA
24652	-0.000200276182006004	-0.000550084521452843	5.38280849353295e-05	Interpersonal Physical Violence predicting Lifetime PTSD via fMRI_PC_33	97.50%	Indirect Effect of Female	NA
24653	-0.00366192442796299	-0.00877317527148266	0.00142286161932444	Interpersonal Physical Violence predicting Lifetime PTSD via fMRI_PC_33	97.50%	Direct Effect of Male	NA
24654	-0.00137237374967773	-0.00387827937783029	0.00118422292210937	Interpersonal Physical Violence predicting Lifetime PTSD via fMRI_PC_33	97.50%	Direct Effect of Female	NA
24655	0.000275960815549725	-0.000278016936315881	0.00119037030649661	Interpersonal Physical Violence predicting Lifetime PTSD via fMRI_PC_33	97.50%	Indirect Effect of Age6	NA
24656	-0.00115446863545486	-0.00324147621296125	0.000910440844254746	Interpersonal Physical Violence predicting Lifetime PTSD via fMRI_PC_33	97.50%	Direct Effect of Age6	NA
24657	0.000200955662219273	-0.000363477820823896	0.00104757316868451	Interpersonal Physical Violence predicting Lifetime PTSD via fMRI_PC_33	97.50%	Indirect Effect of Age10	NA
24658	-0.00166878513855623	-0.00399316283195336	0.000648927071785893	Interpersonal Physical Violence predicting Lifetime PTSD via fMRI_PC_33	97.50%	Direct Effect of Age10	NA
24659	0.000163453085554047	-0.000413792399395241	0.000980518110291206	Interpersonal Physical Violence predicting Lifetime PTSD via fMRI_PC_33	97.50%	Indirect Effect of Age12	NA
24660	-0.00192594339010692	-0.00446110164047837	0.00061725473349349	Interpersonal Physical Violence predicting Lifetime PTSD via fMRI_PC_33	97.50%	Direct Effect of Age12	NA
24661	8.84479322235953e-05	-0.000524323298109471	0.000849051544994351	Interpersonal Physical Violence predicting Lifetime PTSD via fMRI_PC_33	97.50%	Indirect Effect of Age16	NA
24662	-0.00244025989320828	-0.00555549066936375	0.000656682614046554	Interpersonal Physical Violence predicting Lifetime PTSD via fMRI_PC_33	97.50%	Direct Effect of Age16	NA
24663	-8.03136627699213e-05	-0.00080502480981121	0.000596541504583296	Interpersonal Physical Violence predicting Lifetime PTSD via fMRI_PC_33	97.50%	Indirect Effect of Age25	NA
24664	-0.00359747202518636	-0.00833948121280603	0.00111464762935433	Interpersonal Physical Violence predicting Lifetime PTSD via fMRI_PC_33	97.50%	Direct Effect of Age25	NA
24665	0.000102277007368897	-0.000501522895450431	0.000872495769008884	Interpersonal Physical Violence predicting Lifetime PTSD via fMRI_PC_33	97.50%	Total Indirect Effect	NA
24666	-0.00224315578058007	-0.00538045901305621	0.000859702746839279	Interpersonal Physical Violence predicting Lifetime PTSD via fMRI_PC_33	97.50%	Total Direct Effect	NA
24667	-0.000711889857352709	-0.00336740513625982	0.000837852958691089	Interpersonal Physical Violence predicting Lifetime PTSD via fMRI_PC_33	99.00%	Index of Moderated Mediation of Sex	NA
24668	-1.8751288332613e-05	-5.6510782604111e-05	9.02275964363449e-06	Interpersonal Physical Violence predicting Lifetime PTSD via fMRI_PC_33	99.00%	Index of Moderated Mediation of First Age	NA
24669	0.000511613675346705	-0.00107276949134862	0.00295332376583371	Interpersonal Physical Violence predicting Lifetime PTSD via fMRI_PC_33	99.00%	Indirect Effect of Male	NA
24670	-0.000200276182006004	-0.000618659726621655	9.77914259773188e-05	Interpersonal Physical Violence predicting Lifetime PTSD via fMRI_PC_33	99.00%	Indirect Effect of Female	NA
24671	-0.00366192442796299	-0.00957756004840055	0.00210304341872132	Interpersonal Physical Violence predicting Lifetime PTSD via fMRI_PC_33	99.00%	Direct Effect of Male	NA
24672	-0.00137237374967773	-0.00440850502774954	0.00159254128689618	Interpersonal Physical Violence predicting Lifetime PTSD via fMRI_PC_33	99.00%	Direct Effect of Female	NA
24673	0.000275960815549725	-0.000386027101867993	0.0013669142002241	Interpersonal Physical Violence predicting Lifetime PTSD via fMRI_PC_33	99.00%	Indirect Effect of Age6	NA
24674	-0.00115446863545486	-0.00351851185502862	0.0012478789341391	Interpersonal Physical Violence predicting Lifetime PTSD via fMRI_PC_33	99.00%	Direct Effect of Age6	NA
24675	0.000200955662219273	-0.000474779014417191	0.00122466284837307	Interpersonal Physical Violence predicting Lifetime PTSD via fMRI_PC_33	99.00%	Indirect Effect of Age10	NA
24676	-0.00166878513855623	-0.0043571811222631	0.000930856897658375	Interpersonal Physical Violence predicting Lifetime PTSD via fMRI_PC_33	99.00%	Direct Effect of Age10	NA
24677	0.000163453085554047	-0.000529409655481114	0.00115413528776117	Interpersonal Physical Violence predicting Lifetime PTSD via fMRI_PC_33	99.00%	Indirect Effect of Age12	NA
24678	-0.00192594339010692	-0.00488590272688465	0.00094226059226878	Interpersonal Physical Violence predicting Lifetime PTSD via fMRI_PC_33	99.00%	Direct Effect of Age12	NA
24679	8.84479322235953e-05	-0.000642711768472619	0.00100395265333727	Interpersonal Physical Violence predicting Lifetime PTSD via fMRI_PC_33	99.00%	Indirect Effect of Age16	NA
24680	-0.00244025989320828	-0.00607820541961066	0.00112991999239135	Interpersonal Physical Violence predicting Lifetime PTSD via fMRI_PC_33	99.00%	Direct Effect of Age16	NA
24681	-8.03136627699213e-05	-0.000973524777183437	0.000753543193271265	Interpersonal Physical Violence predicting Lifetime PTSD via fMRI_PC_33	99.00%	Indirect Effect of Age25	NA
24682	-0.00359747202518636	-0.00916083323861369	0.00181228519943476	Interpersonal Physical Violence predicting Lifetime PTSD via fMRI_PC_33	99.00%	Direct Effect of Age25	NA
24683	0.000102277007368897	-0.000622997859634051	0.00103062497932936	Interpersonal Physical Violence predicting Lifetime PTSD via fMRI_PC_33	99.00%	Total Indirect Effect	NA
24684	-0.00224315578058007	-0.00583923706936947	0.00134156901396339	Interpersonal Physical Violence predicting Lifetime PTSD via fMRI_PC_33	99.00%	Total Direct Effect	NA
24685	-0.000711889857352709	-0.00577182763704179	0.001867111528874	Interpersonal Physical Violence predicting Lifetime PTSD via fMRI_PC_33	99.99%	Index of Moderated Mediation of Sex	NA
24686	-1.8751288332613e-05	-8.82989786661856e-05	2.10366724058706e-05	Interpersonal Physical Violence predicting Lifetime PTSD via fMRI_PC_33	99.99%	Index of Moderated Mediation of First Age	NA
24687	0.000511613675346705	-0.00215848095578153	0.00497387787797081	Interpersonal Physical Violence predicting Lifetime PTSD via fMRI_PC_33	99.99%	Indirect Effect of Male	NA
24688	-0.000200276182006004	-0.000999508625937389	0.00022500760767104	Interpersonal Physical Violence predicting Lifetime PTSD via fMRI_PC_33	99.99%	Indirect Effect of Female	NA
24689	-0.00366192442796299	-0.0125950165378724	0.00440314914622694	Interpersonal Physical Violence predicting Lifetime PTSD via fMRI_PC_33	99.99%	Direct Effect of Male	NA
24690	-0.00137237374967773	-0.00538280467883847	0.00285671365578628	Interpersonal Physical Violence predicting Lifetime PTSD via fMRI_PC_33	99.99%	Direct Effect of Female	NA
24691	0.000275960815549725	-0.000842435658116467	0.00233748447380253	Interpersonal Physical Violence predicting Lifetime PTSD via fMRI_PC_33	99.99%	Indirect Effect of Age6	NA
24692	-0.00115446863545486	-0.0046043883326134	0.00274547884184754	Interpersonal Physical Violence predicting Lifetime PTSD via fMRI_PC_33	99.99%	Direct Effect of Age6	NA
24693	0.000200955662219273	-0.000970337450075142	0.00204278758327399	Interpersonal Physical Violence predicting Lifetime PTSD via fMRI_PC_33	99.99%	Indirect Effect of Age10	NA
24694	-0.00166878513855623	-0.00562832133008798	0.00224071801532656	Interpersonal Physical Violence predicting Lifetime PTSD via fMRI_PC_33	99.99%	Direct Effect of Age10	NA
24695	0.000163453085554047	-0.00106743688117247	0.00189543913800971	Interpersonal Physical Violence predicting Lifetime PTSD via fMRI_PC_33	99.99%	Indirect Effect of Age12	NA
24696	-0.00192594339010692	-0.00622642890014167	0.00192653235359219	Interpersonal Physical Violence predicting Lifetime PTSD via fMRI_PC_33	99.99%	Direct Effect of Age12	NA
24697	8.84479322235953e-05	-0.0012634766159052	0.00160074224748117	Interpersonal Physical Violence predicting Lifetime PTSD via fMRI_PC_33	99.99%	Indirect Effect of Age16	NA
24698	-0.00244025989320828	-0.00745604492946339	0.0022557187447708	Interpersonal Physical Violence predicting Lifetime PTSD via fMRI_PC_33	99.99%	Direct Effect of Age16	NA
24699	-8.03136627699213e-05	-0.00170456601905383	0.00121454770227067	Interpersonal Physical Violence predicting Lifetime PTSD via fMRI_PC_33	99.99%	Indirect Effect of Age25	NA
24700	-0.00359747202518636	-0.0109176424589552	0.00432702984941208	Interpersonal Physical Violence predicting Lifetime PTSD via fMRI_PC_33	99.99%	Direct Effect of Age25	NA
24701	0.000102277007368897	-0.00122733178981385	0.00165507698667237	Interpersonal Physical Violence predicting Lifetime PTSD via fMRI_PC_33	99.99%	Total Indirect Effect	NA
24702	-0.00224315578058007	-0.00755354462534918	0.0031173121450361	Interpersonal Physical Violence predicting Lifetime PTSD via fMRI_PC_33	99.99%	Total Direct Effect	NA
24703	-0.000711889857352709	-0.0062852932509505	0.00210328955524406	Interpersonal Physical Violence predicting Lifetime PTSD via fMRI_PC_33	99.9999%	Index of Moderated Mediation of Sex	NA
24704	-1.8751288332613e-05	-7.46646024901311e-05	2.97659230616773e-05	Interpersonal Physical Violence predicting Lifetime PTSD via fMRI_PC_33	99.9999%	Index of Moderated Mediation of First Age	NA
24705	0.000511613675346705	-0.00252554570139463	0.00564981163756695	Interpersonal Physical Violence predicting Lifetime PTSD via fMRI_PC_33	99.9999%	Indirect Effect of Male	NA
24706	-0.000200276182006004	-0.000851965179686789	0.000328939248686428	Interpersonal Physical Violence predicting Lifetime PTSD via fMRI_PC_33	99.9999%	Indirect Effect of Female	NA
24707	-0.00366192442796299	-0.0125257307247668	0.00601551881576108	Interpersonal Physical Violence predicting Lifetime PTSD via fMRI_PC_33	99.9999%	Direct Effect of Male	NA
24708	-0.00137237374967773	-0.00593189020739296	0.00309030047435259	Interpersonal Physical Violence predicting Lifetime PTSD via fMRI_PC_33	99.9999%	Direct Effect of Female	NA
24709	0.000275960815549725	-0.000948199894152109	0.00256821054611673	Interpersonal Physical Violence predicting Lifetime PTSD via fMRI_PC_33	99.9999%	Indirect Effect of Age6	NA
24710	-0.00115446863545486	-0.00474288181766318	0.00246257491532702	Interpersonal Physical Violence predicting Lifetime PTSD via fMRI_PC_33	99.9999%	Direct Effect of Age6	NA
24711	0.000200955662219273	-0.00110720634632968	0.0023951093680661	Interpersonal Physical Violence predicting Lifetime PTSD via fMRI_PC_33	99.9999%	Indirect Effect of Age10	NA
24712	-0.00166878513855623	-0.00556227095901041	0.00296842143120808	Interpersonal Physical Violence predicting Lifetime PTSD via fMRI_PC_33	99.9999%	Direct Effect of Age10	NA
24713	0.000163453085554047	-0.00118682377027516	0.00230859067324231	Interpersonal Physical Violence predicting Lifetime PTSD via fMRI_PC_33	99.9999%	Indirect Effect of Age12	NA
24714	-0.00192594339010692	-0.00612445957446004	0.00330253800870087	Interpersonal Physical Violence predicting Lifetime PTSD via fMRI_PC_33	99.9999%	Direct Effect of Age12	NA
24715	8.84479322235953e-05	-0.00134605861816611	0.00213555328359475	Interpersonal Physical Violence predicting Lifetime PTSD via fMRI_PC_33	99.9999%	Indirect Effect of Age16	NA
24716	-0.00244025989320828	-0.00752758124111338	0.00397884181491952	Interpersonal Physical Violence predicting Lifetime PTSD via fMRI_PC_33	99.9999%	Direct Effect of Age16	NA
24717	-8.03136627699213e-05	-0.00170591758796889	0.00174651593579443	Interpersonal Physical Violence predicting Lifetime PTSD via fMRI_PC_33	99.9999%	Indirect Effect of Age25	NA
24718	-0.00359747202518636	-0.011938821724075	0.00551037911861905	Interpersonal Physical Violence predicting Lifetime PTSD via fMRI_PC_33	99.9999%	Direct Effect of Age25	NA
24719	0.000102277007368897	-0.00131669969308622	0.00216745705231102	Interpersonal Physical Violence predicting Lifetime PTSD via fMRI_PC_33	99.9999%	Total Indirect Effect	NA
24720	-0.00224315578058007	-0.00749026288470059	0.00353835759089345	Interpersonal Physical Violence predicting Lifetime PTSD via fMRI_PC_33	99.9999%	Total Direct Effect	NA
24721	-5.75728251932914e-05	-0.000665699703834167	0.000476226050176927	Interpersonal Physical Violence predicting Lifetime PTSD via fMRI_PC_34	97.50%	Index of Moderated Mediation of Sex	NA
24722	5.9141768854284e-06	-7.83322387411753e-06	2.51547250388648e-05	Interpersonal Physical Violence predicting Lifetime PTSD via fMRI_PC_34	97.50%	Index of Moderated Mediation of First Age	NA
24723	0.000109687449928439	-0.00040555457800611	0.000825505758874786	Interpersonal Physical Violence predicting Lifetime PTSD via fMRI_PC_34	97.50%	Indirect Effect of Male	NA
24724	5.21146247351478e-05	-7.14443049675285e-05	0.000245087895911823	Interpersonal Physical Violence predicting Lifetime PTSD via fMRI_PC_34	97.50%	Indirect Effect of Female	NA
24725	-0.00339462225476963	-0.00925367199145632	0.00244746992213813	Interpersonal Physical Violence predicting Lifetime PTSD via fMRI_PC_34	97.50%	Direct Effect of Male	NA
24726	-0.00152025506289784	-0.00410483048512307	0.001034956913202	Interpersonal Physical Violence predicting Lifetime PTSD via fMRI_PC_34	97.50%	Direct Effect of Female	NA
24727	2.1803012041016e-05	-0.000208245017747871	0.000283407575090151	Interpersonal Physical Violence predicting Lifetime PTSD via fMRI_PC_34	97.50%	Indirect Effect of Age6	NA
24728	-0.000980646017932075	-0.00341863733958415	0.00145271902172093	Interpersonal Physical Violence predicting Lifetime PTSD via fMRI_PC_34	97.50%	Direct Effect of Age6	NA
24729	4.54597195827296e-05	-0.000175814341945856	0.000352582062891219	Interpersonal Physical Violence predicting Lifetime PTSD via fMRI_PC_34	97.50%	Indirect Effect of Age10	NA
24730	-0.00155768897674936	-0.00417416973425393	0.00104311269376523	Interpersonal Physical Violence predicting Lifetime PTSD via fMRI_PC_34	97.50%	Direct Effect of Age10	NA
24731	5.72880733535864e-05	-0.000170943914575251	0.000391888219297121	Interpersonal Physical Violence predicting Lifetime PTSD via fMRI_PC_34	97.50%	Indirect Effect of Age12	NA
24732	-0.001846210456158	-0.00467295468573743	0.00095966279236917	Interpersonal Physical Violence predicting Lifetime PTSD via fMRI_PC_34	97.50%	Direct Effect of Age12	NA
24733	8.09447808953001e-05	-0.000171549668664202	0.000472518823877571	Interpersonal Physical Violence predicting Lifetime PTSD via fMRI_PC_34	97.50%	Indirect Effect of Age16	NA
24734	-0.00242325341497529	-0.00575241191657325	0.000948315436065808	Interpersonal Physical Violence predicting Lifetime PTSD via fMRI_PC_34	97.50%	Direct Effect of Age16	NA
24735	0.000134172372864156	-0.000217757187602856	0.000662637676126633	Interpersonal Physical Violence predicting Lifetime PTSD via fMRI_PC_34	97.50%	Indirect Effect of Age25	NA
24736	-0.00372160007231418	-0.00863205988014206	0.00128118881971239	Interpersonal Physical Violence predicting Lifetime PTSD via fMRI_PC_34	97.50%	Direct Effect of Age25	NA
24737	7.65830754422966e-05	-0.000169156122808422	0.000457712016446543	Interpersonal Physical Violence predicting Lifetime PTSD via fMRI_PC_34	97.50%	Total Indirect Effect	NA
24738	-0.00224027804400106	-0.00542029990683152	0.000981986550690144	Interpersonal Physical Violence predicting Lifetime PTSD via fMRI_PC_34	97.50%	Total Direct Effect	NA
24739	-5.75728251932914e-05	-0.000810360506638599	0.000614233737109374	Interpersonal Physical Violence predicting Lifetime PTSD via fMRI_PC_34	99.00%	Index of Moderated Mediation of Sex	NA
24740	5.9141768854284e-06	-1.09928275035799e-05	2.87290676354708e-05	Interpersonal Physical Violence predicting Lifetime PTSD via fMRI_PC_34	99.00%	Index of Moderated Mediation of First Age	NA
24741	0.000109687449928439	-0.000582370692148616	0.000990535433014874	Interpersonal Physical Violence predicting Lifetime PTSD via fMRI_PC_34	99.00%	Indirect Effect of Male	NA
24742	5.21146247351478e-05	-0.000101620363150453	0.00028234971931049	Interpersonal Physical Violence predicting Lifetime PTSD via fMRI_PC_34	99.00%	Indirect Effect of Female	NA
24743	-0.00339462225476963	-0.0101880036531934	0.00329563467823411	Interpersonal Physical Violence predicting Lifetime PTSD via fMRI_PC_34	99.00%	Direct Effect of Male	NA
24744	-0.00152025506289784	-0.00451269867107737	0.00143740705556205	Interpersonal Physical Violence predicting Lifetime PTSD via fMRI_PC_34	99.00%	Direct Effect of Female	NA
24745	2.1803012041016e-05	-0.000269885738982807	0.000343164713950089	Interpersonal Physical Violence predicting Lifetime PTSD via fMRI_PC_34	99.00%	Indirect Effect of Age6	NA
24746	-0.000980646017932075	-0.00377273405468289	0.00184518998366026	Interpersonal Physical Violence predicting Lifetime PTSD via fMRI_PC_34	99.00%	Direct Effect of Age6	NA
24747	4.54597195827296e-05	-0.000247631657809999	0.000422944990147702	Interpersonal Physical Violence predicting Lifetime PTSD via fMRI_PC_34	99.00%	Indirect Effect of Age10	NA
24748	-0.00155768897674936	-0.00455982416061537	0.00142481843391655	Interpersonal Physical Violence predicting Lifetime PTSD via fMRI_PC_34	99.00%	Direct Effect of Age10	NA
24749	5.72880733535864e-05	-0.000248343467114426	0.000465018960518474	Interpersonal Physical Violence predicting Lifetime PTSD via fMRI_PC_34	99.00%	Indirect Effect of Age12	NA
24750	-0.001846210456158	-0.00509007766334832	0.00132825792005732	Interpersonal Physical Violence predicting Lifetime PTSD via fMRI_PC_34	99.00%	Direct Effect of Age12	NA
24751	8.09447808953001e-05	-0.000239767779593682	0.000557693734741134	Interpersonal Physical Violence predicting Lifetime PTSD via fMRI_PC_34	99.00%	Indirect Effect of Age16	NA
24752	-0.00242325341497529	-0.0062758388604694	0.00139652095489447	Interpersonal Physical Violence predicting Lifetime PTSD via fMRI_PC_34	99.00%	Direct Effect of Age16	NA
24753	0.000134172372864156	-0.000310886577094201	0.000781261958684073	Interpersonal Physical Violence predicting Lifetime PTSD via fMRI_PC_34	99.00%	Indirect Effect of Age25	NA
24754	-0.00372160007231418	-0.00938037807547719	0.0019699415700488	Interpersonal Physical Violence predicting Lifetime PTSD via fMRI_PC_34	99.00%	Direct Effect of Age25	NA
24755	7.65830754422966e-05	-0.000241693929895716	0.000540269961129836	Interpersonal Physical Violence predicting Lifetime PTSD via fMRI_PC_34	99.00%	Total Indirect Effect	NA
24756	-0.00224027804400106	-0.005943081910866	0.00139675484901046	Interpersonal Physical Violence predicting Lifetime PTSD via fMRI_PC_34	99.00%	Total Direct Effect	NA
24757	-5.75728251932914e-05	-0.00154236266740698	0.00139383607535361	Interpersonal Physical Violence predicting Lifetime PTSD via fMRI_PC_34	99.99%	Index of Moderated Mediation of Sex	NA
24758	5.9141768854284e-06	-2.10289871042625e-05	4.8493772378337e-05	Interpersonal Physical Violence predicting Lifetime PTSD via fMRI_PC_34	99.99%	Index of Moderated Mediation of First Age	NA
24759	0.000109687449928439	-0.0011530846045275	0.00176088960258704	Interpersonal Physical Violence predicting Lifetime PTSD via fMRI_PC_34	99.99%	Indirect Effect of Male	NA
24760	5.21146247351478e-05	-0.00021690389886691	0.000501638286455388	Interpersonal Physical Violence predicting Lifetime PTSD via fMRI_PC_34	99.99%	Indirect Effect of Female	NA
24761	-0.00339462225476963	-0.0133287426081026	0.00600803131391554	Interpersonal Physical Violence predicting Lifetime PTSD via fMRI_PC_34	99.99%	Direct Effect of Male	NA
24762	-0.00152025506289784	-0.00585953239588363	0.00277736207634311	Interpersonal Physical Violence predicting Lifetime PTSD via fMRI_PC_34	99.99%	Direct Effect of Female	NA
24763	2.1803012041016e-05	-0.00057282535274302	0.000664705470407154	Interpersonal Physical Violence predicting Lifetime PTSD via fMRI_PC_34	99.99%	Indirect Effect of Age6	NA
24764	-0.000980646017932075	-0.0051086838110816	0.003029991560193	Interpersonal Physical Violence predicting Lifetime PTSD via fMRI_PC_34	99.99%	Direct Effect of Age6	NA
24765	4.54597195827296e-05	-0.000477301901603932	0.000766778767537351	Interpersonal Physical Violence predicting Lifetime PTSD via fMRI_PC_34	99.99%	Indirect Effect of Age10	NA
24766	-0.00155768897674936	-0.0059845821263629	0.00265647319768683	Interpersonal Physical Violence predicting Lifetime PTSD via fMRI_PC_34	99.99%	Direct Effect of Age10	NA
24767	5.72880733535864e-05	-0.000443235127400659	0.000826854132728391	Interpersonal Physical Violence predicting Lifetime PTSD via fMRI_PC_34	99.99%	Indirect Effect of Age12	NA
24768	-0.001846210456158	-0.00646038334677272	0.0028793687874572	Interpersonal Physical Violence predicting Lifetime PTSD via fMRI_PC_34	99.99%	Direct Effect of Age12	NA
24769	8.09447808953001e-05	-0.000464909507221339	0.000950228675040977	Interpersonal Physical Violence predicting Lifetime PTSD via fMRI_PC_34	99.99%	Indirect Effect of Age16	NA
24770	-0.00242325341497529	-0.00792266700753448	0.00332517338004256	Interpersonal Physical Violence predicting Lifetime PTSD via fMRI_PC_34	99.99%	Direct Effect of Age16	NA
24771	0.000134172372864156	-0.000641699733550799	0.00123434804313815	Interpersonal Physical Violence predicting Lifetime PTSD via fMRI_PC_34	99.99%	Indirect Effect of Age25	NA
24772	-0.00372160007231418	-0.0118784657265034	0.00468858837749831	Interpersonal Physical Violence predicting Lifetime PTSD via fMRI_PC_34	99.99%	Direct Effect of Age25	NA
24773	7.65830754422966e-05	-0.000454962969286281	0.000926946996362099	Interpersonal Physical Violence predicting Lifetime PTSD via fMRI_PC_34	99.99%	Total Indirect Effect	NA
24774	-0.00224027804400106	-0.00751076077191903	0.00325339297991204	Interpersonal Physical Violence predicting Lifetime PTSD via fMRI_PC_34	99.99%	Total Direct Effect	NA
24775	-5.75728251932914e-05	-0.00191118725392394	0.00128234701203216	Interpersonal Physical Violence predicting Lifetime PTSD via fMRI_PC_34	99.9999%	Index of Moderated Mediation of Sex	NA
24776	5.9141768854284e-06	-2.25607637461826e-05	4.29329996746228e-05	Interpersonal Physical Violence predicting Lifetime PTSD via fMRI_PC_34	99.9999%	Index of Moderated Mediation of First Age	NA
24777	0.000109687449928439	-0.00116635563472956	0.00213986404906619	Interpersonal Physical Violence predicting Lifetime PTSD via fMRI_PC_34	99.9999%	Indirect Effect of Male	NA
24778	5.21146247351478e-05	-0.000230756958350339	0.000436737009391416	Interpersonal Physical Violence predicting Lifetime PTSD via fMRI_PC_34	99.9999%	Indirect Effect of Female	NA
24779	-0.00339462225476963	-0.0140050499353426	0.00682098536157993	Interpersonal Physical Violence predicting Lifetime PTSD via fMRI_PC_34	99.9999%	Direct Effect of Male	NA
24780	-0.00152025506289784	-0.00584215529169098	0.00273067688305091	Interpersonal Physical Violence predicting Lifetime PTSD via fMRI_PC_34	99.9999%	Direct Effect of Female	NA
24781	2.1803012041016e-05	-0.000568895183729301	0.000826615414125344	Interpersonal Physical Violence predicting Lifetime PTSD via fMRI_PC_34	99.9999%	Indirect Effect of Age6	NA
24782	-0.000980646017932075	-0.0053479074078383	0.00312664146381707	Interpersonal Physical Violence predicting Lifetime PTSD via fMRI_PC_34	99.9999%	Direct Effect of Age6	NA
24783	4.54597195827296e-05	-0.000508531262469116	0.000919167517309151	Interpersonal Physical Violence predicting Lifetime PTSD via fMRI_PC_34	99.9999%	Indirect Effect of Age10	NA
24784	-0.00155768897674936	-0.00635595975014601	0.00294281641273092	Interpersonal Physical Violence predicting Lifetime PTSD via fMRI_PC_34	99.9999%	Direct Effect of Age10	NA
24785	5.72880733535864e-05	-0.000486505404887645	0.000965443568901055	Interpersonal Physical Violence predicting Lifetime PTSD via fMRI_PC_34	99.9999%	Indirect Effect of Age12	NA
24786	-0.001846210456158	-0.00721957943014147	0.00292239144790615	Interpersonal Physical Violence predicting Lifetime PTSD via fMRI_PC_34	99.9999%	Direct Effect of Age12	NA
24787	8.09447808953001e-05	-0.00056776657064879	0.00105799567208486	Interpersonal Physical Violence predicting Lifetime PTSD via fMRI_PC_34	99.9999%	Indirect Effect of Age16	NA
24788	-0.00242325341497529	-0.00908739329833237	0.00357276174965136	Interpersonal Physical Violence predicting Lifetime PTSD via fMRI_PC_34	99.9999%	Direct Effect of Age16	NA
24789	0.000134172372864156	-0.000751008816505036	0.00126623790424843	Interpersonal Physical Violence predicting Lifetime PTSD via fMRI_PC_34	99.9999%	Indirect Effect of Age25	NA
24790	-0.00372160007231418	-0.0132982193946408	0.00543210122369183	Interpersonal Physical Violence predicting Lifetime PTSD via fMRI_PC_34	99.9999%	Direct Effect of Age25	NA
24791	7.65830754422966e-05	-0.000552750886613347	0.00104093137806035	Interpersonal Physical Violence predicting Lifetime PTSD via fMRI_PC_34	99.9999%	Total Indirect Effect	NA
24792	-0.00224027804400106	-0.00846466423353662	0.00335192353653267	Interpersonal Physical Violence predicting Lifetime PTSD via fMRI_PC_34	99.9999%	Total Direct Effect	NA
24793	0.000121649123493761	-0.000941686819034715	0.00122629183103587	Interpersonal Physical Violence predicting Lifetime PTSD via fMRI_PC_35	97.50%	Index of Moderated Mediation of Sex	NA
24794	5.8722392584949e-07	-7.60236566524982e-06	1.40493549310132e-05	Interpersonal Physical Violence predicting Lifetime PTSD via fMRI_PC_35	97.50%	Index of Moderated Mediation of First Age	NA
24795	-0.000106744625691061	-0.00112162344323276	0.000897961913773875	Interpersonal Physical Violence predicting Lifetime PTSD via fMRI_PC_35	97.50%	Indirect Effect of Male	NA
24796	1.49044978027004e-05	-0.000118771753877517	0.000223810296969624	Interpersonal Physical Violence predicting Lifetime PTSD via fMRI_PC_35	97.50%	Indirect Effect of Female	NA
24797	-0.00307465263399078	-0.00851709130155075	0.00246749587723659	Interpersonal Physical Violence predicting Lifetime PTSD via fMRI_PC_35	97.50%	Direct Effect of Male	NA
24798	-0.00145664999206388	-0.00402582908347515	0.00114614353029015	Interpersonal Physical Violence predicting Lifetime PTSD via fMRI_PC_35	97.50%	Direct Effect of Female	NA
24799	-4.22355412953292e-05	-0.000450733815076717	0.000356770983013667	Interpersonal Physical Violence predicting Lifetime PTSD via fMRI_PC_35	97.50%	Indirect Effect of Age6	NA
24800	-0.000876133460050194	-0.00313068204850551	0.00141003964511388	Interpersonal Physical Violence predicting Lifetime PTSD via fMRI_PC_35	97.50%	Direct Effect of Age6	NA
24801	-3.98866455919312e-05	-0.000439312047585365	0.00035553151990996	Interpersonal Physical Violence predicting Lifetime PTSD via fMRI_PC_35	97.50%	Indirect Effect of Age10	NA
24802	-0.00142379020707643	-0.00389314570123196	0.00105845296535557	Interpersonal Physical Violence predicting Lifetime PTSD via fMRI_PC_35	97.50%	Direct Effect of Age10	NA
24803	-3.87121977402322e-05	-0.000436769046009243	0.000356018827915361	Interpersonal Physical Violence predicting Lifetime PTSD via fMRI_PC_35	97.50%	Indirect Effect of Age12	NA
24804	-0.00169761858058954	-0.00439348976530799	0.000987935261512178	Interpersonal Physical Violence predicting Lifetime PTSD via fMRI_PC_35	97.50%	Direct Effect of Age12	NA
24805	-3.63633020368343e-05	-0.000426525476907881	0.000362141318137732	Interpersonal Physical Violence predicting Lifetime PTSD via fMRI_PC_35	97.50%	Indirect Effect of Age16	NA
24806	-0.00224527532761577	-0.00552226887551356	0.00103032164235579	Interpersonal Physical Violence predicting Lifetime PTSD via fMRI_PC_35	97.50%	Direct Effect of Age16	NA
24807	-3.10782867041888e-05	-0.00043021082706311	0.000387371673407623	Interpersonal Physical Violence predicting Lifetime PTSD via fMRI_PC_35	97.50%	Indirect Effect of Age25	NA
24808	-0.00347750300842479	-0.0083832375722286	0.00143538115417626	Interpersonal Physical Violence predicting Lifetime PTSD via fMRI_PC_35	97.50%	Direct Effect of Age25	NA
24809	-3.67963796821483e-05	-0.000427600386125135	0.000361475807581041	Interpersonal Physical Violence predicting Lifetime PTSD via fMRI_PC_35	97.50%	Total Indirect Effect	NA
24810	-0.00218109749456496	-0.00531994460817906	0.000964810037240071	Interpersonal Physical Violence predicting Lifetime PTSD via fMRI_PC_35	97.50%	Total Direct Effect	NA
24811	0.000121649123493761	-0.00117709474028278	0.00146471061210367	Interpersonal Physical Violence predicting Lifetime PTSD via fMRI_PC_35	99.00%	Index of Moderated Mediation of Sex	NA
24812	5.8722392584949e-07	-9.89982144546918e-06	1.84121133877944e-05	Interpersonal Physical Violence predicting Lifetime PTSD via fMRI_PC_35	99.00%	Index of Moderated Mediation of First Age	NA
24813	-0.000106744625691061	-0.00133987962679749	0.00112089534535024	Interpersonal Physical Violence predicting Lifetime PTSD via fMRI_PC_35	99.00%	Indirect Effect of Male	NA
24814	1.49044978027004e-05	-0.00015288780392269	0.000283296529920326	Interpersonal Physical Violence predicting Lifetime PTSD via fMRI_PC_35	99.00%	Indirect Effect of Female	NA
24815	-0.00307465263399078	-0.00940080754131096	0.00343352192352326	Interpersonal Physical Violence predicting Lifetime PTSD via fMRI_PC_35	99.00%	Direct Effect of Male	NA
24816	-0.00145664999206388	-0.00442916237219372	0.00151717624905451	Interpersonal Physical Violence predicting Lifetime PTSD via fMRI_PC_35	99.00%	Direct Effect of Female	NA
24817	-4.22355412953292e-05	-0.000547234071634787	0.000450961470162765	Interpersonal Physical Violence predicting Lifetime PTSD via fMRI_PC_35	99.00%	Indirect Effect of Age6	NA
24818	-0.000876133460050194	-0.00345984421732653	0.0017150712895904	Interpersonal Physical Violence predicting Lifetime PTSD via fMRI_PC_35	99.00%	Direct Effect of Age6	NA
24819	-3.98866455919312e-05	-0.000531284816385069	0.000446912267046946	Interpersonal Physical Violence predicting Lifetime PTSD via fMRI_PC_35	99.00%	Indirect Effect of Age10	NA
24820	-0.00142379020707643	-0.00427299841773239	0.00147832231606792	Interpersonal Physical Violence predicting Lifetime PTSD via fMRI_PC_35	99.00%	Direct Effect of Age10	NA
24821	-3.87121977402322e-05	-0.000522372278853211	0.000444401757170141	Interpersonal Physical Violence predicting Lifetime PTSD via fMRI_PC_35	99.00%	Indirect Effect of Age12	NA
24822	-0.00169761858058954	-0.00480462634327138	0.00139906995467697	Interpersonal Physical Violence predicting Lifetime PTSD via fMRI_PC_35	99.00%	Direct Effect of Age12	NA
24823	-3.63633020368343e-05	-0.000515243559947379	0.000452727269936377	Interpersonal Physical Violence predicting Lifetime PTSD via fMRI_PC_35	99.00%	Indirect Effect of Age16	NA
24824	-0.00224527532761577	-0.00601506140488699	0.00159465737891482	Interpersonal Physical Violence predicting Lifetime PTSD via fMRI_PC_35	99.00%	Direct Effect of Age16	NA
24825	-3.10782867041888e-05	-0.000527100670859011	0.000490121574783772	Interpersonal Physical Violence predicting Lifetime PTSD via fMRI_PC_35	99.00%	Indirect Effect of Age25	NA
24826	-0.00347750300842479	-0.00922675059497733	0.00224382584371055	Interpersonal Physical Violence predicting Lifetime PTSD via fMRI_PC_35	99.00%	Direct Effect of Age25	NA
24827	-3.67963796821483e-05	-0.000516430062472879	0.000452120170107429	Interpersonal Physical Violence predicting Lifetime PTSD via fMRI_PC_35	99.00%	Total Indirect Effect	NA
24828	-0.00218109749456496	-0.00576022392413448	0.00148898958883019	Interpersonal Physical Violence predicting Lifetime PTSD via fMRI_PC_35	99.00%	Total Direct Effect	NA
24829	0.000121649123493761	-0.00187079939376374	0.00239954757716559	Interpersonal Physical Violence predicting Lifetime PTSD via fMRI_PC_35	99.99%	Index of Moderated Mediation of Sex	NA
24830	5.8722392584949e-07	-1.87763263215385e-05	3.47192421410083e-05	Interpersonal Physical Violence predicting Lifetime PTSD via fMRI_PC_35	99.99%	Index of Moderated Mediation of First Age	NA
24831	-0.000106744625691061	-0.00237760073061083	0.00181500228018106	Interpersonal Physical Violence predicting Lifetime PTSD via fMRI_PC_35	99.99%	Indirect Effect of Male	NA
24832	1.49044978027004e-05	-0.000271026041734167	0.000503241589178117	Interpersonal Physical Violence predicting Lifetime PTSD via fMRI_PC_35	99.99%	Indirect Effect of Female	NA
24833	-0.00307465263399078	-0.0118712343743796	0.00665336405274647	Interpersonal Physical Violence predicting Lifetime PTSD via fMRI_PC_35	99.99%	Direct Effect of Male	NA
24834	-0.00145664999206388	-0.00562728514844893	0.00257487289049347	Interpersonal Physical Violence predicting Lifetime PTSD via fMRI_PC_35	99.99%	Direct Effect of Female	NA
24835	-4.22355412953292e-05	-0.000980414514563484	0.000710984742311295	Interpersonal Physical Violence predicting Lifetime PTSD via fMRI_PC_35	99.99%	Indirect Effect of Age6	NA
24836	-0.000876133460050194	-0.00475021087174793	0.00283559739343976	Interpersonal Physical Violence predicting Lifetime PTSD via fMRI_PC_35	99.99%	Direct Effect of Age6	NA
24837	-3.98866455919312e-05	-0.000987948704761278	0.000743654822551263	Interpersonal Physical Violence predicting Lifetime PTSD via fMRI_PC_35	99.99%	Indirect Effect of Age10	NA
24838	-0.00142379020707643	-0.00530209399372566	0.00285985609183455	Interpersonal Physical Violence predicting Lifetime PTSD via fMRI_PC_35	99.99%	Direct Effect of Age10	NA
24839	-3.87121977402322e-05	-0.000991715799860176	0.000765202179391625	Interpersonal Physical Violence predicting Lifetime PTSD via fMRI_PC_35	99.99%	Indirect Effect of Age12	NA
24840	-0.00169761858058954	-0.00583662979649882	0.00287198544103195	Interpersonal Physical Violence predicting Lifetime PTSD via fMRI_PC_35	99.99%	Direct Effect of Age12	NA
24841	-3.63633020368343e-05	-0.000999249990057971	0.000808296893072349	Interpersonal Physical Violence predicting Lifetime PTSD via fMRI_PC_35	99.99%	Indirect Effect of Age16	NA
24842	-0.00224527532761577	-0.00751448849776415	0.00309816885120588	Interpersonal Physical Violence predicting Lifetime PTSD via fMRI_PC_35	99.99%	Direct Effect of Age16	NA
24843	-3.10782867041888e-05	-0.00101620191800301	0.000884939725977177	Interpersonal Physical Violence predicting Lifetime PTSD via fMRI_PC_35	99.99%	Indirect Effect of Age25	NA
24844	-0.00347750300842479	-0.011144049071983	0.00450942395434615	Interpersonal Physical Violence predicting Lifetime PTSD via fMRI_PC_35	99.99%	Direct Effect of Age25	NA
24845	-3.67963796821483e-05	-0.000997860873740252	0.000800351305237466	Interpersonal Physical Violence predicting Lifetime PTSD via fMRI_PC_35	99.99%	Total Indirect Effect	NA
24846	-0.00218109749456496	-0.0073252210495355	0.00283934341948442	Interpersonal Physical Violence predicting Lifetime PTSD via fMRI_PC_35	99.99%	Total Direct Effect	NA
24847	0.000121649123493761	-0.00239722469978438	0.00249992438016168	Interpersonal Physical Violence predicting Lifetime PTSD via fMRI_PC_35	99.9999%	Index of Moderated Mediation of Sex	NA
24848	5.8722392584949e-07	-2.12987706809376e-05	3.6176974934213e-05	Interpersonal Physical Violence predicting Lifetime PTSD via fMRI_PC_35	99.9999%	Index of Moderated Mediation of First Age	NA
24849	-0.000106744625691061	-0.00234812983389912	0.00246295631851971	Interpersonal Physical Violence predicting Lifetime PTSD via fMRI_PC_35	99.9999%	Indirect Effect of Male	NA
24850	1.49044978027004e-05	-0.000295590026969263	0.000459267367396137	Interpersonal Physical Violence predicting Lifetime PTSD via fMRI_PC_35	99.9999%	Indirect Effect of Female	NA
24851	-0.00307465263399078	-0.0130404082157402	0.00772642977549301	Interpersonal Physical Violence predicting Lifetime PTSD via fMRI_PC_35	99.9999%	Direct Effect of Male	NA
24852	-0.00145664999206388	-0.00568695384416961	0.00304468464111595	Interpersonal Physical Violence predicting Lifetime PTSD via fMRI_PC_35	99.9999%	Direct Effect of Female	NA
24853	-4.22355412953292e-05	-0.000977350644957363	0.000967321685762837	Interpersonal Physical Violence predicting Lifetime PTSD via fMRI_PC_35	99.9999%	Indirect Effect of Age6	NA
24854	-0.000876133460050194	-0.00471379970857015	0.00306438607898176	Interpersonal Physical Violence predicting Lifetime PTSD via fMRI_PC_35	99.9999%	Direct Effect of Age6	NA
24855	-3.98866455919312e-05	-0.000963491631779672	0.00102697926969602	Interpersonal Physical Violence predicting Lifetime PTSD via fMRI_PC_35	99.9999%	Indirect Effect of Age10	NA
24856	-0.00142379020707643	-0.00577311127911723	0.0034642683284542	Interpersonal Physical Violence predicting Lifetime PTSD via fMRI_PC_35	99.9999%	Direct Effect of Age10	NA
24857	-3.87121977402322e-05	-0.000956797524416771	0.00106231597249688	Interpersonal Physical Violence predicting Lifetime PTSD via fMRI_PC_35	99.9999%	Indirect Effect of Age12	NA
24858	-0.00169761858058954	-0.00630468741879512	0.00366518880171171	Interpersonal Physical Violence predicting Lifetime PTSD via fMRI_PC_35	99.9999%	Direct Effect of Age12	NA
24859	-3.63633020368343e-05	-0.000975778364676868	0.00118118312040539	Interpersonal Physical Violence predicting Lifetime PTSD via fMRI_PC_35	99.9999%	Indirect Effect of Age16	NA
24860	-0.00224527532761577	-0.0074359312592587	0.00406702974822673	Interpersonal Physical Violence predicting Lifetime PTSD via fMRI_PC_35	99.9999%	Direct Effect of Age16	NA
24861	-3.10782867041888e-05	-0.00103166423564653	0.00150541245383119	Interpersonal Physical Violence predicting Lifetime PTSD via fMRI_PC_35	99.9999%	Indirect Effect of Age25	NA
24862	-0.00347750300842479	-0.0117044883720423	0.00497636861343874	Interpersonal Physical Violence predicting Lifetime PTSD via fMRI_PC_35	99.9999%	Direct Effect of Age25	NA
24863	-3.67963796821483e-05	-0.000971280402284407	0.00115461432780522	Interpersonal Physical Violence predicting Lifetime PTSD via fMRI_PC_35	99.9999%	Total Indirect Effect	NA
24864	-0.00218109749456496	-0.00718637754046842	0.00376178727702458	Interpersonal Physical Violence predicting Lifetime PTSD via fMRI_PC_35	99.9999%	Total Direct Effect	NA
24865	-0.000664729962196827	-0.00206290362055458	0.00025916311423274	Interpersonal Physical Violence predicting Lifetime PTSD via fMRI_PC_36	97.50%	Index of Moderated Mediation of Sex	NA
24866	-6.56630768462945e-06	-2.87595078766628e-05	8.32196720209521e-06	Interpersonal Physical Violence predicting Lifetime PTSD via fMRI_PC_36	97.50%	Index of Moderated Mediation of First Age	NA
24867	0.000555811082659112	-0.000233975274975719	0.0019016340240071	Interpersonal Physical Violence predicting Lifetime PTSD via fMRI_PC_36	97.50%	Indirect Effect of Male	NA
24868	-0.000108918879537715	-0.000381105652908557	6.55099548537362e-05	Interpersonal Physical Violence predicting Lifetime PTSD via fMRI_PC_36	97.50%	Indirect Effect of Female	NA
24869	-0.00385504098583769	-0.00920403251670945	0.00157533830535328	Interpersonal Physical Violence predicting Lifetime PTSD via fMRI_PC_36	97.50%	Direct Effect of Male	NA
24870	-0.00138342247926114	-0.00394946882597282	0.00113754560817743	Interpersonal Physical Violence predicting Lifetime PTSD via fMRI_PC_36	97.50%	Direct Effect of Female	NA
24871	0.000234411779324817	-9.5587573631944e-05	0.000788226490242553	Interpersonal Physical Violence predicting Lifetime PTSD via fMRI_PC_36	97.50%	Indirect Effect of Age6	NA
24872	-0.00119380305935468	-0.00339808804061086	0.00103712262553309	Interpersonal Physical Violence predicting Lifetime PTSD via fMRI_PC_36	97.50%	Direct Effect of Age6	NA
24873	0.000208146548586299	-0.000107985323548851	0.00076157847847014	Interpersonal Physical Violence predicting Lifetime PTSD via fMRI_PC_36	97.50%	Indirect Effect of Age10	NA
24874	-0.00172932037550108	-0.00411935489438614	0.000680663736243423	Interpersonal Physical Violence predicting Lifetime PTSD via fMRI_PC_36	97.50%	Direct Effect of Age10	NA
24875	0.00019501393321704	-0.000116021192613697	0.000752923275118868	Interpersonal Physical Violence predicting Lifetime PTSD via fMRI_PC_36	97.50%	Indirect Effect of Age12	NA
24876	-0.00199707903357427	-0.00456894319293988	0.000624777235469518	Interpersonal Physical Violence predicting Lifetime PTSD via fMRI_PC_36	97.50%	Direct Effect of Age12	NA
24877	0.000168748702478523	-0.000154403039485273	0.000743092366332498	Interpersonal Physical Violence predicting Lifetime PTSD via fMRI_PC_36	97.50%	Indirect Effect of Age16	NA
24878	-0.00253259634972066	-0.00566303434552204	0.000643846665486664	Interpersonal Physical Violence predicting Lifetime PTSD via fMRI_PC_36	97.50%	Direct Effect of Age16	NA
24879	0.000109651933316857	-0.000329747315204299	0.00075529288972148	Interpersonal Physical Violence predicting Lifetime PTSD via fMRI_PC_36	97.50%	Indirect Effect of Age25	NA
24880	-0.00373751031105004	-0.00846099317504716	0.00100696021563841	Interpersonal Physical Violence predicting Lifetime PTSD via fMRI_PC_36	97.50%	Direct Effect of Age25	NA
24881	0.000173591354395937	-0.000145228645260758	0.000743193294737885	Interpersonal Physical Violence predicting Lifetime PTSD via fMRI_PC_36	97.50%	Total Indirect Effect	NA
24882	-0.00226026899016024	-0.00538673868575476	0.000900370190978046	Interpersonal Physical Violence predicting Lifetime PTSD via fMRI_PC_36	97.50%	Total Direct Effect	NA
24883	-0.000664729962196827	-0.00235347229726579	0.000431654137317455	Interpersonal Physical Violence predicting Lifetime PTSD via fMRI_PC_36	99.00%	Index of Moderated Mediation of Sex	NA
24884	-6.56630768462945e-06	-3.50561347454902e-05	1.16351060488961e-05	Interpersonal Physical Violence predicting Lifetime PTSD via fMRI_PC_36	99.00%	Index of Moderated Mediation of First Age	NA
24885	0.000555811082659112	-0.00040324052874161	0.00213716806140926	Interpersonal Physical Violence predicting Lifetime PTSD via fMRI_PC_36	99.00%	Indirect Effect of Male	NA
24886	-0.000108918879537715	-0.000452541864284483	9.55447382659702e-05	Interpersonal Physical Violence predicting Lifetime PTSD via fMRI_PC_36	99.00%	Indirect Effect of Female	NA
24887	-0.00385504098583769	-0.0100387501886542	0.00228447146727745	Interpersonal Physical Violence predicting Lifetime PTSD via fMRI_PC_36	99.00%	Direct Effect of Male	NA
24888	-0.00138342247926114	-0.00426746641182499	0.00152491405209269	Interpersonal Physical Violence predicting Lifetime PTSD via fMRI_PC_36	99.00%	Direct Effect of Female	NA
24889	0.000234411779324817	-0.000164102061543044	0.000901333597224834	Interpersonal Physical Violence predicting Lifetime PTSD via fMRI_PC_36	99.00%	Indirect Effect of Age6	NA
24890	-0.00119380305935468	-0.0037080005418133	0.00134039015151404	Interpersonal Physical Violence predicting Lifetime PTSD via fMRI_PC_36	99.00%	Direct Effect of Age6	NA
24891	0.000208146548586299	-0.000170896872654172	0.000862857192792549	Interpersonal Physical Violence predicting Lifetime PTSD via fMRI_PC_36	99.00%	Indirect Effect of Age10	NA
24892	-0.00172932037550108	-0.00448432208016242	0.00103022148822594	Interpersonal Physical Violence predicting Lifetime PTSD via fMRI_PC_36	99.00%	Direct Effect of Age10	NA
24893	0.00019501393321704	-0.00017982076770884	0.000850915646336336	Interpersonal Physical Violence predicting Lifetime PTSD via fMRI_PC_36	99.00%	Indirect Effect of Age12	NA
24894	-0.00199707903357427	-0.00499925503703602	0.000969479463464569	Interpersonal Physical Violence predicting Lifetime PTSD via fMRI_PC_36	99.00%	Direct Effect of Age12	NA
24895	0.000168748702478523	-0.000237492830154558	0.000842125209647026	Interpersonal Physical Violence predicting Lifetime PTSD via fMRI_PC_36	99.00%	Indirect Effect of Age16	NA
24896	-0.00253259634972066	-0.00612501504796341	0.00107960363173353	Interpersonal Physical Violence predicting Lifetime PTSD via fMRI_PC_36	99.00%	Direct Effect of Age16	NA
24897	0.000109651933316857	-0.000449993981187184	0.000871324755689547	Interpersonal Physical Violence predicting Lifetime PTSD via fMRI_PC_36	99.00%	Indirect Effect of Age25	NA
24898	-0.00373751031105004	-0.00914566036150178	0.0016271164267336	Interpersonal Physical Violence predicting Lifetime PTSD via fMRI_PC_36	99.00%	Direct Effect of Age25	NA
24899	0.000173591354395937	-0.000221006847863373	0.000840688107128206	Interpersonal Physical Violence predicting Lifetime PTSD via fMRI_PC_36	99.00%	Total Indirect Effect	NA
24900	-0.00226026899016024	-0.00580748904629954	0.0012965843772544	Interpersonal Physical Violence predicting Lifetime PTSD via fMRI_PC_36	99.00%	Total Direct Effect	NA
24901	-0.000664729962196827	-0.00349035886859393	0.00106139333865465	Interpersonal Physical Violence predicting Lifetime PTSD via fMRI_PC_36	99.99%	Index of Moderated Mediation of Sex	NA
24902	-6.56630768462945e-06	-5.50406220412785e-05	3.40103476759714e-05	Interpersonal Physical Violence predicting Lifetime PTSD via fMRI_PC_36	99.99%	Index of Moderated Mediation of First Age	NA
24903	0.000555811082659112	-0.000962397559924391	0.00333151060116093	Interpersonal Physical Violence predicting Lifetime PTSD via fMRI_PC_36	99.99%	Indirect Effect of Male	NA
24904	-0.000108918879537715	-0.000683065760364454	0.000311423900945739	Interpersonal Physical Violence predicting Lifetime PTSD via fMRI_PC_36	99.99%	Indirect Effect of Female	NA
24905	-0.00385504098583769	-0.0132687547964266	0.00490195994788633	Interpersonal Physical Violence predicting Lifetime PTSD via fMRI_PC_36	99.99%	Direct Effect of Male	NA
24906	-0.00138342247926114	-0.00546459788766861	0.00289973817717458	Interpersonal Physical Violence predicting Lifetime PTSD via fMRI_PC_36	99.99%	Direct Effect of Female	NA
24907	0.000234411779324817	-0.000417828418443063	0.00137272615370245	Interpersonal Physical Violence predicting Lifetime PTSD via fMRI_PC_36	99.99%	Indirect Effect of Age6	NA
24908	-0.00119380305935468	-0.00494203804457955	0.0023968911471935	Interpersonal Physical Violence predicting Lifetime PTSD via fMRI_PC_36	99.99%	Direct Effect of Age6	NA
24909	0.000208146548586299	-0.000392624847209072	0.00134567583995302	Interpersonal Physical Violence predicting Lifetime PTSD via fMRI_PC_36	99.99%	Indirect Effect of Age10	NA
24910	-0.00172932037550108	-0.00597897412667102	0.00201971254755104	Interpersonal Physical Violence predicting Lifetime PTSD via fMRI_PC_36	99.99%	Direct Effect of Age10	NA
24911	0.00019501393321704	-0.000454584314716653	0.00133215068307831	Interpersonal Physical Violence predicting Lifetime PTSD via fMRI_PC_36	99.99%	Indirect Effect of Age12	NA
24912	-0.00199707903357427	-0.00661387852923809	0.00212488359174352	Interpersonal Physical Violence predicting Lifetime PTSD via fMRI_PC_36	99.99%	Direct Effect of Age12	NA
24913	0.000168748702478523	-0.000578503249731816	0.00139838076746254	Interpersonal Physical Violence predicting Lifetime PTSD via fMRI_PC_36	99.99%	Indirect Effect of Age16	NA
24914	-0.00253259634972066	-0.00799178439596908	0.00260445347863809	Interpersonal Physical Violence predicting Lifetime PTSD via fMRI_PC_36	99.99%	Direct Effect of Age16	NA
24915	0.000109651933316857	-0.000934564641338427	0.00155693890239514	Interpersonal Physical Violence predicting Lifetime PTSD via fMRI_PC_36	99.99%	Indirect Effect of Age25	NA
24916	-0.00373751031105004	-0.0116042057618867	0.00420090321843672	Interpersonal Physical Violence predicting Lifetime PTSD via fMRI_PC_36	99.99%	Direct Effect of Age25	NA
24917	0.000173591354395937	-0.000555655696088395	0.00139888604498047	Interpersonal Physical Violence predicting Lifetime PTSD via fMRI_PC_36	99.99%	Total Indirect Effect	NA
24918	-0.00226026899016024	-0.00786187349340682	0.00304798101267526	Interpersonal Physical Violence predicting Lifetime PTSD via fMRI_PC_36	99.99%	Total Direct Effect	NA
24919	-0.000664729962196827	-0.00487528414696942	0.0012929481323742	Interpersonal Physical Violence predicting Lifetime PTSD via fMRI_PC_36	99.9999%	Index of Moderated Mediation of Sex	NA
24920	-6.56630768462945e-06	-6.03256927389246e-05	2.80595335895424e-05	Interpersonal Physical Violence predicting Lifetime PTSD via fMRI_PC_36	99.9999%	Index of Moderated Mediation of First Age	NA
24921	0.000555811082659112	-0.0012116084960635	0.00485916442738215	Interpersonal Physical Violence predicting Lifetime PTSD via fMRI_PC_36	99.9999%	Indirect Effect of Male	NA
24922	-0.000108918879537715	-0.000733979312801875	0.000336160876958957	Interpersonal Physical Violence predicting Lifetime PTSD via fMRI_PC_36	99.9999%	Indirect Effect of Female	NA
24923	-0.00385504098583769	-0.0144449790213202	0.00567309395658772	Interpersonal Physical Violence predicting Lifetime PTSD via fMRI_PC_36	99.9999%	Direct Effect of Male	NA
24924	-0.00138342247926114	-0.00544111967661283	0.003178420568925	Interpersonal Physical Violence predicting Lifetime PTSD via fMRI_PC_36	99.9999%	Direct Effect of Female	NA
24925	0.000234411779324817	-0.000505179207332454	0.0020705492944781	Interpersonal Physical Violence predicting Lifetime PTSD via fMRI_PC_36	99.9999%	Indirect Effect of Age6	NA
24926	-0.00119380305935468	-0.00516845930678419	0.00259742292793997	Interpersonal Physical Violence predicting Lifetime PTSD via fMRI_PC_36	99.9999%	Direct Effect of Age6	NA
24927	0.000208146548586299	-0.000489193938826453	0.00206462266752365	Interpersonal Physical Violence predicting Lifetime PTSD via fMRI_PC_36	99.9999%	Indirect Effect of Age10	NA
24928	-0.00172932037550108	-0.00663601159330987	0.00235195218172384	Interpersonal Physical Violence predicting Lifetime PTSD via fMRI_PC_36	99.9999%	Direct Effect of Age10	NA
24929	0.00019501393321704	-0.000484060201233138	0.00206165935404642	Interpersonal Physical Violence predicting Lifetime PTSD via fMRI_PC_36	99.9999%	Indirect Effect of Age12	NA
24930	-0.00199707903357427	-0.00737117356903665	0.00233293316334838	Interpersonal Physical Violence predicting Lifetime PTSD via fMRI_PC_36	99.9999%	Direct Effect of Age12	NA
24931	0.000168748702478523	-0.000683079010144033	0.00205573272709196	Interpersonal Physical Violence predicting Lifetime PTSD via fMRI_PC_36	99.9999%	Indirect Effect of Age16	NA
24932	-0.00253259634972066	-0.00884149752049022	0.00267208292144954	Interpersonal Physical Violence predicting Lifetime PTSD via fMRI_PC_36	99.9999%	Direct Effect of Age16	NA
24933	0.000109651933316857	-0.00120487808839705	0.00204239781644444	Interpersonal Physical Violence predicting Lifetime PTSD via fMRI_PC_36	99.9999%	Indirect Effect of Age25	NA
24934	-0.00373751031105004	-0.0121497264112607	0.00472398983647767	Interpersonal Physical Violence predicting Lifetime PTSD via fMRI_PC_36	99.9999%	Direct Effect of Age25	NA
24935	0.000173591354395937	-0.000646271495250985	0.00205682544893669	Interpersonal Physical Violence predicting Lifetime PTSD via fMRI_PC_36	99.9999%	Total Indirect Effect	NA
24936	-0.00226026899016024	-0.0086928207937141	0.00295914010843478	Interpersonal Physical Violence predicting Lifetime PTSD via fMRI_PC_36	99.9999%	Total Direct Effect	NA
24937	5.05547823992044e-05	-0.000709819433748873	0.000745975179804483	Interpersonal Physical Violence predicting Lifetime PTSD via fMRI_PC_37	97.50%	Index of Moderated Mediation of Sex	NA
24938	-2.43730977774404e-06	-3.35620446689605e-05	2.66955685954574e-05	Interpersonal Physical Violence predicting Lifetime PTSD via fMRI_PC_37	97.50%	Index of Moderated Mediation of First Age	NA
24939	-7.62857219756919e-05	-0.00107046906359793	0.000952043573329295	Interpersonal Physical Violence predicting Lifetime PTSD via fMRI_PC_37	97.50%	Indirect Effect of Male	NA
24940	-2.57309395764875e-05	-0.000363691635250857	0.000280139712736558	Interpersonal Physical Violence predicting Lifetime PTSD via fMRI_PC_37	97.50%	Indirect Effect of Female	NA
24941	-0.00359167850867744	-0.00868658849612534	0.00149507574120156	Interpersonal Physical Violence predicting Lifetime PTSD via fMRI_PC_37	97.50%	Direct Effect of Male	NA
24942	-0.00149637065880275	-0.00416419332834163	0.00111076284047072	Interpersonal Physical Violence predicting Lifetime PTSD via fMRI_PC_37	97.50%	Direct Effect of Female	NA
24943	-2.46411402797952e-05	-0.000360854990420867	0.000328981004094789	Interpersonal Physical Violence predicting Lifetime PTSD via fMRI_PC_37	97.50%	Indirect Effect of Age6	NA
24944	-0.00108297198832594	-0.00313110199205868	0.000948148933021756	Interpersonal Physical Violence predicting Lifetime PTSD via fMRI_PC_37	97.50%	Direct Effect of Age6	NA
24945	-3.43903793907714e-05	-0.000484095464025443	0.000422299847126139	Interpersonal Physical Violence predicting Lifetime PTSD via fMRI_PC_37	97.50%	Indirect Effect of Age10	NA
24946	-0.00164606165382599	-0.00397869743317605	0.000664442640410069	Interpersonal Physical Violence predicting Lifetime PTSD via fMRI_PC_37	97.50%	Direct Effect of Age10	NA
24947	-3.92649989462594e-05	-0.000545050969313562	0.000470608857124435	Interpersonal Physical Violence predicting Lifetime PTSD via fMRI_PC_37	97.50%	Indirect Effect of Age12	NA
24948	-0.00192760648657601	-0.00451373667819013	0.000623904918817598	Interpersonal Physical Violence predicting Lifetime PTSD via fMRI_PC_37	97.50%	Direct Effect of Age12	NA
24949	-4.90142380572356e-05	-0.000678294182977316	0.000568808181627956	Interpersonal Physical Violence predicting Lifetime PTSD via fMRI_PC_37	97.50%	Indirect Effect of Age16	NA
24950	-0.00249069615207606	-0.00568996294754402	0.000652269743046561	Interpersonal Physical Violence predicting Lifetime PTSD via fMRI_PC_37	97.50%	Direct Effect of Age16	NA
24951	-7.0950026056932e-05	-0.000968237792566302	0.000809903808750228	Interpersonal Physical Violence predicting Lifetime PTSD via fMRI_PC_37	97.50%	Indirect Effect of Age25	NA
24952	-0.00375764789945118	-0.00873769914903922	0.00119539239657905	Interpersonal Physical Violence predicting Lifetime PTSD via fMRI_PC_37	97.50%	Direct Effect of Age25	NA
24953	-4.72167220961494e-05	-0.000655267988403985	0.000550173640507443	Interpersonal Physical Violence predicting Lifetime PTSD via fMRI_PC_37	97.50%	Total Indirect Effect	NA
24954	-0.00243409321709564	-0.00546304154135577	0.000522499705377072	Interpersonal Physical Violence predicting Lifetime PTSD via fMRI_PC_37	97.50%	Total Direct Effect	NA
24955	5.05547823992044e-05	-0.000848547622587391	0.000861430029628212	Interpersonal Physical Violence predicting Lifetime PTSD via fMRI_PC_37	99.00%	Index of Moderated Mediation of Sex	NA
24956	-2.43730977774404e-06	-3.92038039770269e-05	3.06620268992867e-05	Interpersonal Physical Violence predicting Lifetime PTSD via fMRI_PC_37	99.00%	Index of Moderated Mediation of First Age	NA
24957	-7.62857219756919e-05	-0.00122658049494194	0.00112897354088655	Interpersonal Physical Violence predicting Lifetime PTSD via fMRI_PC_37	99.00%	Indirect Effect of Male	NA
24958	-2.57309395764875e-05	-0.000424330074571241	0.000322481340210321	Interpersonal Physical Violence predicting Lifetime PTSD via fMRI_PC_37	99.00%	Indirect Effect of Female	NA
24959	-0.00359167850867744	-0.00944875721333579	0.00229666159782391	Interpersonal Physical Violence predicting Lifetime PTSD via fMRI_PC_37	99.00%	Direct Effect of Male	NA
24960	-0.00149637065880275	-0.00447520685731728	0.00150936912940345	Interpersonal Physical Violence predicting Lifetime PTSD via fMRI_PC_37	99.00%	Direct Effect of Female	NA
24961	-2.46411402797952e-05	-0.000413767572403214	0.000389302732961606	Interpersonal Physical Violence predicting Lifetime PTSD via fMRI_PC_37	99.00%	Indirect Effect of Age6	NA
24962	-0.00108297198832594	-0.00341376422361419	0.00128247401006367	Interpersonal Physical Violence predicting Lifetime PTSD via fMRI_PC_37	99.00%	Direct Effect of Age6	NA
24963	-3.43903793907714e-05	-0.000552174932491565	0.000498978603942209	Interpersonal Physical Violence predicting Lifetime PTSD via fMRI_PC_37	99.00%	Indirect Effect of Age10	NA
24964	-0.00164606165382599	-0.00433304292213488	0.00104257161547612	Interpersonal Physical Violence predicting Lifetime PTSD via fMRI_PC_37	99.00%	Direct Effect of Age10	NA
24965	-3.92649989462594e-05	-0.00062010911710944	0.000556500710563161	Interpersonal Physical Violence predicting Lifetime PTSD via fMRI_PC_37	99.00%	Indirect Effect of Age12	NA
24966	-0.00192760648657601	-0.00492205565302294	0.00105035684055311	Interpersonal Physical Violence predicting Lifetime PTSD via fMRI_PC_37	99.00%	Direct Effect of Age12	NA
24967	-4.90142380572356e-05	-0.000768635229749255	0.000674942810281602	Interpersonal Physical Violence predicting Lifetime PTSD via fMRI_PC_37	99.00%	Indirect Effect of Age16	NA
24968	-0.00249069615207606	-0.00616426269850258	0.00115532110191151	Interpersonal Physical Violence predicting Lifetime PTSD via fMRI_PC_37	99.00%	Direct Effect of Age16	NA
24969	-7.0950026056932e-05	-0.00111562032666064	0.000944154360213476	Interpersonal Physical Violence predicting Lifetime PTSD via fMRI_PC_37	99.00%	Indirect Effect of Age25	NA
24970	-0.00375764789945118	-0.00938806017230666	0.00187031993962221	Interpersonal Physical Violence predicting Lifetime PTSD via fMRI_PC_37	99.00%	Direct Effect of Age25	NA
24971	-4.72167220961494e-05	-0.000739947685069013	0.000652881144315603	Interpersonal Physical Violence predicting Lifetime PTSD via fMRI_PC_37	99.00%	Total Indirect Effect	NA
24972	-0.00243409321709564	-0.00584068816975805	0.00105499326129778	Interpersonal Physical Violence predicting Lifetime PTSD via fMRI_PC_37	99.00%	Total Direct Effect	NA
24973	5.05547823992044e-05	-0.00155498242784109	0.00143277956228927	Interpersonal Physical Violence predicting Lifetime PTSD via fMRI_PC_37	99.99%	Index of Moderated Mediation of Sex	NA
24974	-2.43730977774404e-06	-5.74155127978438e-05	4.85456808075436e-05	Interpersonal Physical Violence predicting Lifetime PTSD via fMRI_PC_37	99.99%	Index of Moderated Mediation of First Age	NA
24975	-7.62857219756919e-05	-0.00206830075051987	0.0020172304510413	Interpersonal Physical Violence predicting Lifetime PTSD via fMRI_PC_37	99.99%	Indirect Effect of Male	NA
24976	-2.57309395764875e-05	-0.000628829895868166	0.000499268723095678	Interpersonal Physical Violence predicting Lifetime PTSD via fMRI_PC_37	99.99%	Indirect Effect of Female	NA
24977	-0.00359167850867744	-0.0126112604884791	0.00512004204603639	Interpersonal Physical Violence predicting Lifetime PTSD via fMRI_PC_37	99.99%	Direct Effect of Male	NA
24978	-0.00149637065880275	-0.00579536444077051	0.0031178245676887	Interpersonal Physical Violence predicting Lifetime PTSD via fMRI_PC_37	99.99%	Direct Effect of Female	NA
24979	-2.46411402797952e-05	-0.000736722032296716	0.000708460733790317	Interpersonal Physical Violence predicting Lifetime PTSD via fMRI_PC_37	99.99%	Indirect Effect of Age6	NA
24980	-0.00108297198832594	-0.0047485087060976	0.00227769546143742	Interpersonal Physical Violence predicting Lifetime PTSD via fMRI_PC_37	99.99%	Direct Effect of Age6	NA
24981	-3.43903793907714e-05	-0.000931685140709877	0.000888607786546963	Interpersonal Physical Violence predicting Lifetime PTSD via fMRI_PC_37	99.99%	Indirect Effect of Age10	NA
24982	-0.00164606165382599	-0.00566159818508229	0.00244455695552295	Interpersonal Physical Violence predicting Lifetime PTSD via fMRI_PC_37	99.99%	Direct Effect of Age10	NA
24983	-3.92649989462594e-05	-0.00102898501482738	0.000986712288568915	Interpersonal Physical Violence predicting Lifetime PTSD via fMRI_PC_37	99.99%	Indirect Effect of Age12	NA
24984	-0.00192760648657601	-0.00625778928870122	0.00262656051642663	Interpersonal Physical Violence predicting Lifetime PTSD via fMRI_PC_37	99.99%	Direct Effect of Age12	NA
24985	-4.90142380572356e-05	-0.00122358476306239	0.00117443940887659	Interpersonal Physical Violence predicting Lifetime PTSD via fMRI_PC_37	99.99%	Indirect Effect of Age16	NA
24986	-0.00249069615207606	-0.00783811660253726	0.00315282344966875	Interpersonal Physical Violence predicting Lifetime PTSD via fMRI_PC_37	99.99%	Direct Effect of Age16	NA
24987	-7.0950026056932e-05	-0.00166143419659115	0.00161135053614449	Interpersonal Physical Violence predicting Lifetime PTSD via fMRI_PC_37	99.99%	Indirect Effect of Age25	NA
24988	-0.00375764789945118	-0.0118907167753557	0.00530082848113849	Interpersonal Physical Violence predicting Lifetime PTSD via fMRI_PC_37	99.99%	Direct Effect of Age25	NA
24989	-4.72167220961494e-05	-0.00118770543448156	0.00113863696928103	Interpersonal Physical Violence predicting Lifetime PTSD via fMRI_PC_37	99.99%	Total Indirect Effect	NA
24990	-0.00243409321709564	-0.00751808444458199	0.00278443455817736	Interpersonal Physical Violence predicting Lifetime PTSD via fMRI_PC_37	99.99%	Total Direct Effect	NA
24991	5.05547823992044e-05	-0.00153035025369863	0.00167598580195524	Interpersonal Physical Violence predicting Lifetime PTSD via fMRI_PC_37	99.9999%	Index of Moderated Mediation of Sex	NA
24992	-2.43730977774404e-06	-5.670673976843e-05	6.58512458870439e-05	Interpersonal Physical Violence predicting Lifetime PTSD via fMRI_PC_37	99.9999%	Index of Moderated Mediation of First Age	NA
24993	-7.62857219756919e-05	-0.00217943927440142	0.00196170155292705	Interpersonal Physical Violence predicting Lifetime PTSD via fMRI_PC_37	99.9999%	Indirect Effect of Male	NA
24994	-2.57309395764875e-05	-0.000612390021639465	0.000711716033059113	Interpersonal Physical Violence predicting Lifetime PTSD via fMRI_PC_37	99.9999%	Indirect Effect of Female	NA
24995	-0.00359167850867744	-0.0143445928107105	0.00790393011675232	Interpersonal Physical Violence predicting Lifetime PTSD via fMRI_PC_37	99.9999%	Direct Effect of Male	NA
24996	-0.00149637065880275	-0.00604343548280707	0.00312634056365778	Interpersonal Physical Violence predicting Lifetime PTSD via fMRI_PC_37	99.9999%	Direct Effect of Female	NA
24997	-2.46411402797952e-05	-0.000783079310935138	0.000678928084575285	Interpersonal Physical Violence predicting Lifetime PTSD via fMRI_PC_37	99.9999%	Indirect Effect of Age6	NA
24998	-0.00108297198832594	-0.00567623870881721	0.00307114590370382	Interpersonal Physical Violence predicting Lifetime PTSD via fMRI_PC_37	99.9999%	Direct Effect of Age6	NA
24999	-3.43903793907714e-05	-0.000970076127554407	0.00089641769752242	Interpersonal Physical Violence predicting Lifetime PTSD via fMRI_PC_37	99.9999%	Indirect Effect of Age10	NA
25000	-0.00164606165382599	-0.00637420552556158	0.00356296911358026	Interpersonal Physical Violence predicting Lifetime PTSD via fMRI_PC_37	99.9999%	Direct Effect of Age10	NA
25001	-3.92649989462594e-05	-0.00106357453586404	0.00102812018929651	Interpersonal Physical Violence predicting Lifetime PTSD via fMRI_PC_37	99.9999%	Indirect Effect of Age12	NA
25002	-0.00192760648657601	-0.00672318893393376	0.00381710062280041	Interpersonal Physical Violence predicting Lifetime PTSD via fMRI_PC_37	99.9999%	Direct Effect of Age12	NA
25003	-4.90142380572356e-05	-0.00125498356749625	0.00129152517284468	Interpersonal Physical Violence predicting Lifetime PTSD via fMRI_PC_37	99.9999%	Indirect Effect of Age16	NA
25004	-0.00249069615207606	-0.00765897599537367	0.00432536364124073	Interpersonal Physical Violence predicting Lifetime PTSD via fMRI_PC_37	99.9999%	Direct Effect of Age16	NA
25005	-7.0950026056932e-05	-0.00174274000832577	0.00188418638582808	Interpersonal Physical Violence predicting Lifetime PTSD via fMRI_PC_37	99.9999%	Indirect Effect of Age25	NA
25006	-0.00375764789945118	-0.0120915502900251	0.00557816922963994	Interpersonal Physical Violence predicting Lifetime PTSD via fMRI_PC_37	99.9999%	Direct Effect of Age25	NA
25007	-4.72167220961494e-05	-0.00121609381441913	0.00124295987900299	Interpersonal Physical Violence predicting Lifetime PTSD via fMRI_PC_37	99.9999%	Total Indirect Effect	NA
25008	-0.00243409321709564	-0.00737322498176422	0.00383280707945201	Interpersonal Physical Violence predicting Lifetime PTSD via fMRI_PC_37	99.9999%	Total Direct Effect	NA
25009	-0.000189717835975939	-0.000887834622738239	0.000264963698133488	Interpersonal Physical Violence predicting Lifetime PTSD via fMRI_PC_38	97.50%	Index of Moderated Mediation of Sex	NA
25010	1.29467010777711e-05	-8.5315734223193e-06	4.5095583236149e-05	Interpersonal Physical Violence predicting Lifetime PTSD via fMRI_PC_38	97.50%	Index of Moderated Mediation of First Age	NA
25011	0.00032107721282821	-0.000267053090962174	0.00122271848004751	Interpersonal Physical Violence predicting Lifetime PTSD via fMRI_PC_38	97.50%	Indirect Effect of Male	NA
25012	0.000131359376852271	-8.81739533624335e-05	0.000480142434653262	Interpersonal Physical Violence predicting Lifetime PTSD via fMRI_PC_38	97.50%	Indirect Effect of Female	NA
25013	-0.00396732264635026	-0.00946071154849495	0.0015387965116056	Interpersonal Physical Violence predicting Lifetime PTSD via fMRI_PC_38	97.50%	Direct Effect of Male	NA
25014	-0.00146555364593742	-0.00422539893152623	0.00132776568115849	Interpersonal Physical Violence predicting Lifetime PTSD via fMRI_PC_38	97.50%	Direct Effect of Female	NA
25015	9.20706384091906e-05	-0.000109798153452544	0.000407539585551694	Interpersonal Physical Violence predicting Lifetime PTSD via fMRI_PC_38	97.50%	Indirect Effect of Age6	NA
25016	-0.00123182798255693	-0.00348215084449143	0.000981929092724228	Interpersonal Physical Violence predicting Lifetime PTSD via fMRI_PC_38	97.50%	Direct Effect of Age6	NA
25017	0.000143857442720275	-0.0001178888372398	0.000545527395218985	Interpersonal Physical Violence predicting Lifetime PTSD via fMRI_PC_38	97.50%	Indirect Effect of Age10	NA
25018	-0.00179192622322886	-0.00431277713888054	0.000706123598617157	Interpersonal Physical Violence predicting Lifetime PTSD via fMRI_PC_38	97.50%	Direct Effect of Age10	NA
25019	0.000169750844875817	-0.000130410468995437	0.000625134147588615	Interpersonal Physical Violence predicting Lifetime PTSD via fMRI_PC_38	97.50%	Indirect Effect of Age12	NA
25020	-0.00207197534356483	-0.00484230545996181	0.000665900936798867	Interpersonal Physical Violence predicting Lifetime PTSD via fMRI_PC_38	97.50%	Direct Effect of Age12	NA
25021	0.000221537649186901	-0.000160860970232539	0.000779768364701715	Interpersonal Physical Violence predicting Lifetime PTSD via fMRI_PC_38	97.50%	Indirect Effect of Age16	NA
25022	-0.00263207358423676	-0.00601562091548262	0.000739496295504309	Interpersonal Physical Violence predicting Lifetime PTSD via fMRI_PC_38	97.50%	Direct Effect of Age16	NA
25023	0.000338057958886841	-0.000230964500705804	0.00115739037258776	Interpersonal Physical Violence predicting Lifetime PTSD via fMRI_PC_38	97.50%	Indirect Effect of Age25	NA
25024	-0.00389229462574861	-0.00905655215386409	0.00126689532792325	Interpersonal Physical Violence predicting Lifetime PTSD via fMRI_PC_38	97.50%	Direct Effect of Age25	NA
25025	0.000211989457142045	-0.000155543835955552	0.00075123767621972	Interpersonal Physical Violence predicting Lifetime PTSD via fMRI_PC_38	97.50%	Total Indirect Effect	NA
25026	-0.00231681601397083	-0.00558043556220309	0.000927532670463016	Interpersonal Physical Violence predicting Lifetime PTSD via fMRI_PC_38	97.50%	Total Direct Effect	NA
25027	-0.000189717835975939	-0.00107600962952726	0.000373065782260904	Interpersonal Physical Violence predicting Lifetime PTSD via fMRI_PC_38	99.00%	Index of Moderated Mediation of Sex	NA
25028	1.29467010777711e-05	-1.17445536944137e-05	5.21255650161015e-05	Interpersonal Physical Violence predicting Lifetime PTSD via fMRI_PC_38	99.00%	Index of Moderated Mediation of First Age	NA
25029	0.00032107721282821	-0.0003647208948025	0.00149380151659004	Interpersonal Physical Violence predicting Lifetime PTSD via fMRI_PC_38	99.00%	Indirect Effect of Male	NA
25030	0.000131359376852271	-0.000121904641041272	0.000561253557960021	Interpersonal Physical Violence predicting Lifetime PTSD via fMRI_PC_38	99.00%	Indirect Effect of Female	NA
25031	-0.00396732264635026	-0.0103400357707341	0.002223151082785	Interpersonal Physical Violence predicting Lifetime PTSD via fMRI_PC_38	99.00%	Direct Effect of Male	NA
25032	-0.00146555364593742	-0.00465066033929991	0.00166487960932644	Interpersonal Physical Violence predicting Lifetime PTSD via fMRI_PC_38	99.00%	Direct Effect of Female	NA
25033	9.20706384091906e-05	-0.000152329337336161	0.000502915434020878	Interpersonal Physical Violence predicting Lifetime PTSD via fMRI_PC_38	99.00%	Indirect Effect of Age6	NA
25034	-0.00123182798255693	-0.00377947096821386	0.00128783120776322	Interpersonal Physical Violence predicting Lifetime PTSD via fMRI_PC_38	99.00%	Direct Effect of Age6	NA
25035	0.000143857442720275	-0.000159624043278933	0.000666248779291271	Interpersonal Physical Violence predicting Lifetime PTSD via fMRI_PC_38	99.00%	Indirect Effect of Age10	NA
25036	-0.00179192622322886	-0.00465870118156272	0.000992792441488381	Interpersonal Physical Violence predicting Lifetime PTSD via fMRI_PC_38	99.00%	Direct Effect of Age10	NA
25037	0.000169750844875817	-0.000176026349171945	0.000752902354587292	Interpersonal Physical Violence predicting Lifetime PTSD via fMRI_PC_38	99.00%	Indirect Effect of Age12	NA
25038	-0.00207197534356483	-0.00519142454769529	0.000952537233733263	Interpersonal Physical Violence predicting Lifetime PTSD via fMRI_PC_38	99.00%	Direct Effect of Age12	NA
25039	0.000221537649186901	-0.000216584615434601	0.000930113726403778	Interpersonal Physical Violence predicting Lifetime PTSD via fMRI_PC_38	99.00%	Indirect Effect of Age16	NA
25040	-0.00263207358423676	-0.00647663779024499	0.00107033802045411	Interpersonal Physical Violence predicting Lifetime PTSD via fMRI_PC_38	99.00%	Direct Effect of Age16	NA
25041	0.000338057958886841	-0.000319587248480857	0.00136531100876041	Interpersonal Physical Violence predicting Lifetime PTSD via fMRI_PC_38	99.00%	Indirect Effect of Age25	NA
25042	-0.00389229462574861	-0.00979130820120433	0.00188187346236395	Interpersonal Physical Violence predicting Lifetime PTSD via fMRI_PC_38	99.00%	Direct Effect of Age25	NA
25043	0.000211989457142045	-0.000207849650151556	0.000896967405619506	Interpersonal Physical Violence predicting Lifetime PTSD via fMRI_PC_38	99.00%	Total Indirect Effect	NA
25044	-0.00231681601397083	-0.00601576100290085	0.00129189874493214	Interpersonal Physical Violence predicting Lifetime PTSD via fMRI_PC_38	99.00%	Total Direct Effect	NA
25045	-0.000189717835975939	-0.00172961743420202	0.000852924234464876	Interpersonal Physical Violence predicting Lifetime PTSD via fMRI_PC_38	99.99%	Index of Moderated Mediation of Sex	NA
25046	1.29467010777711e-05	-2.75854646213856e-05	7.65545319643928e-05	Interpersonal Physical Violence predicting Lifetime PTSD via fMRI_PC_38	99.99%	Index of Moderated Mediation of First Age	NA
25047	0.00032107721282821	-0.000956267307069974	0.00221956605040667	Interpersonal Physical Violence predicting Lifetime PTSD via fMRI_PC_38	99.99%	Indirect Effect of Male	NA
25048	0.000131359376852271	-0.000291999250530243	0.000807598358874736	Interpersonal Physical Violence predicting Lifetime PTSD via fMRI_PC_38	99.99%	Indirect Effect of Female	NA
25049	-0.00396732264635026	-0.0129239610170678	0.00454231609908833	Interpersonal Physical Violence predicting Lifetime PTSD via fMRI_PC_38	99.99%	Direct Effect of Male	NA
25050	-0.00146555364593742	-0.0062100871281463	0.00275989564931673	Interpersonal Physical Violence predicting Lifetime PTSD via fMRI_PC_38	99.99%	Direct Effect of Female	NA
25051	9.20706384091906e-05	-0.000361929336510264	0.000765729857383334	Interpersonal Physical Violence predicting Lifetime PTSD via fMRI_PC_38	99.99%	Indirect Effect of Age6	NA
25052	-0.00123182798255693	-0.00502125959040301	0.00232815179112653	Interpersonal Physical Violence predicting Lifetime PTSD via fMRI_PC_38	99.99%	Direct Effect of Age6	NA
25053	0.000143857442720275	-0.000422183033472565	0.00099648706316195	Interpersonal Physical Violence predicting Lifetime PTSD via fMRI_PC_38	99.99%	Indirect Effect of Age10	NA
25054	-0.00179192622322886	-0.00597563481669267	0.00218181249468173	Interpersonal Physical Violence predicting Lifetime PTSD via fMRI_PC_38	99.99%	Direct Effect of Age10	NA
25055	0.000169750844875817	-0.000459068885331286	0.00111186566605126	Interpersonal Physical Violence predicting Lifetime PTSD via fMRI_PC_38	99.99%	Indirect Effect of Age12	NA
25056	-0.00207197534356483	-0.00680883369961536	0.00239415764218894	Interpersonal Physical Violence predicting Lifetime PTSD via fMRI_PC_38	99.99%	Direct Effect of Age12	NA
25057	0.000221537649186901	-0.000532840589048727	0.00134262287182988	Interpersonal Physical Violence predicting Lifetime PTSD via fMRI_PC_38	99.99%	Indirect Effect of Age16	NA
25058	-0.00263207358423676	-0.00808933509860906	0.00285236280446512	Interpersonal Physical Violence predicting Lifetime PTSD via fMRI_PC_38	99.99%	Direct Effect of Age16	NA
25059	0.000338057958886841	-0.000707999214884524	0.00198265669097663	Interpersonal Physical Violence predicting Lifetime PTSD via fMRI_PC_38	99.99%	Indirect Effect of Age25	NA
25060	-0.00389229462574861	-0.0121072751493489	0.00434728417349912	Interpersonal Physical Violence predicting Lifetime PTSD via fMRI_PC_38	99.99%	Direct Effect of Age25	NA
25061	0.000211989457142045	-0.000519238931175823	0.00130007701201444	Interpersonal Physical Violence predicting Lifetime PTSD via fMRI_PC_38	99.99%	Total Indirect Effect	NA
25062	-0.00231681601397083	-0.00769495310715915	0.00304972470010453	Interpersonal Physical Violence predicting Lifetime PTSD via fMRI_PC_38	99.99%	Total Direct Effect	NA
25063	-0.000189717835975939	-0.0019990350248868	0.00139083956906081	Interpersonal Physical Violence predicting Lifetime PTSD via fMRI_PC_38	99.9999%	Index of Moderated Mediation of Sex	NA
25064	1.29467010777711e-05	-2.79135643119376e-05	7.78264098923083e-05	Interpersonal Physical Violence predicting Lifetime PTSD via fMRI_PC_38	99.9999%	Index of Moderated Mediation of First Age	NA
25065	0.00032107721282821	-0.0010665856819285	0.00249175679685416	Interpersonal Physical Violence predicting Lifetime PTSD via fMRI_PC_38	99.9999%	Indirect Effect of Male	NA
25066	0.000131359376852271	-0.000313146101498497	0.000858405234885921	Interpersonal Physical Violence predicting Lifetime PTSD via fMRI_PC_38	99.9999%	Indirect Effect of Female	NA
25067	-0.00396732264635026	-0.0154360799186438	0.00528962163638458	Interpersonal Physical Violence predicting Lifetime PTSD via fMRI_PC_38	99.9999%	Direct Effect of Male	NA
25068	-0.00146555364593742	-0.00664903058990354	0.00332120249631987	Interpersonal Physical Violence predicting Lifetime PTSD via fMRI_PC_38	99.9999%	Direct Effect of Female	NA
25069	9.20706384091906e-05	-0.000572096780130091	0.000866727212616422	Interpersonal Physical Violence predicting Lifetime PTSD via fMRI_PC_38	99.9999%	Indirect Effect of Age6	NA
25070	-0.00123182798255693	-0.00589243540346753	0.00251671822357963	Interpersonal Physical Violence predicting Lifetime PTSD via fMRI_PC_38	99.9999%	Direct Effect of Age6	NA
25071	0.000143857442720275	-0.000440370762864654	0.00110817164567185	Interpersonal Physical Violence predicting Lifetime PTSD via fMRI_PC_38	99.9999%	Indirect Effect of Age10	NA
25072	-0.00179192622322886	-0.006724048428728	0.00267337119720245	Interpersonal Physical Violence predicting Lifetime PTSD via fMRI_PC_38	99.9999%	Direct Effect of Age10	NA
25073	0.000169750844875817	-0.000448350582442028	0.00123419960371544	Interpersonal Physical Violence predicting Lifetime PTSD via fMRI_PC_38	99.9999%	Indirect Effect of Age12	NA
25074	-0.00207197534356483	-0.00714088035519339	0.0027932684421063	Interpersonal Physical Violence predicting Lifetime PTSD via fMRI_PC_38	99.9999%	Direct Effect of Age12	NA
25075	0.000221537649186901	-0.000538772605608105	0.00148625551980263	Interpersonal Physical Violence predicting Lifetime PTSD via fMRI_PC_38	99.9999%	Indirect Effect of Age16	NA
25076	-0.00263207358423676	-0.00850599524208399	0.00304126143403959	Interpersonal Physical Violence predicting Lifetime PTSD via fMRI_PC_38	99.9999%	Direct Effect of Age16	NA
25077	0.000338057958886841	-0.000742222157731778	0.00205541672287333	Interpersonal Physical Violence predicting Lifetime PTSD via fMRI_PC_38	99.9999%	Indirect Effect of Age25	NA
25078	-0.00389229462574861	-0.0128825305088131	0.0052600228707839	Interpersonal Physical Violence predicting Lifetime PTSD via fMRI_PC_38	99.9999%	Direct Effect of Age25	NA
25079	0.000211989457142045	-0.000522101045086859	0.00143978271027406	Interpersonal Physical Violence predicting Lifetime PTSD via fMRI_PC_38	99.9999%	Total Indirect Effect	NA
25080	-0.00231681601397083	-0.00783800531804027	0.00313104488279073	Interpersonal Physical Violence predicting Lifetime PTSD via fMRI_PC_38	99.9999%	Total Direct Effect	NA
25081	0.000152717558822422	-0.00105590881961654	0.00152916616752198	Interpersonal Physical Violence predicting Lifetime PTSD via fMRI_PC_39	97.50%	Index of Moderated Mediation of Sex	NA
25082	8.28550899790788e-06	-4.43903055300002e-06	2.8185296071457e-05	Interpersonal Physical Violence predicting Lifetime PTSD via fMRI_PC_39	97.50%	Index of Moderated Mediation of First Age	NA
25083	-8.83324872529429e-05	-0.00145522174987672	0.00118635591196465	Interpersonal Physical Violence predicting Lifetime PTSD via fMRI_PC_39	97.50%	Indirect Effect of Male	NA
25084	6.4385071569479e-05	-0.000101552709944505	0.000281127507890527	Interpersonal Physical Violence predicting Lifetime PTSD via fMRI_PC_39	97.50%	Indirect Effect of Female	NA
25085	-0.00294556637290752	-0.00834248314483553	0.00244269547582783	Interpersonal Physical Violence predicting Lifetime PTSD via fMRI_PC_39	97.50%	Direct Effect of Male	NA
25086	-0.00170552637619257	-0.00429668272348649	0.000857305499137926	Interpersonal Physical Violence predicting Lifetime PTSD via fMRI_PC_39	97.50%	Direct Effect of Female	NA
25087	-7.72644180231721e-05	-0.000681128907803425	0.000434049711163655	Interpersonal Physical Violence predicting Lifetime PTSD via fMRI_PC_39	97.50%	Indirect Effect of Age6	NA
25088	-0.000738613011986307	-0.00296617633122963	0.00146917494390998	Interpersonal Physical Violence predicting Lifetime PTSD via fMRI_PC_39	97.50%	Direct Effect of Age6	NA
25089	-4.41223820315406e-05	-0.000642572753291286	0.000496994114526329	Interpersonal Physical Violence predicting Lifetime PTSD via fMRI_PC_39	97.50%	Indirect Effect of Age10	NA
25090	-0.00138376512548055	-0.00381101696767684	0.00102989284619631	Interpersonal Physical Violence predicting Lifetime PTSD via fMRI_PC_39	97.50%	Direct Effect of Age10	NA
25091	-2.75513640357248e-05	-0.000624164530665488	0.000527498658548871	Interpersonal Physical Violence predicting Lifetime PTSD via fMRI_PC_39	97.50%	Indirect Effect of Age12	NA
25092	-0.00170634118222768	-0.00432790696563502	0.000894791855898626	Interpersonal Physical Violence predicting Lifetime PTSD via fMRI_PC_39	97.50%	Direct Effect of Age12	NA
25093	5.59067195590675e-06	-0.000603022307283905	0.000596988726713088	Interpersonal Physical Violence predicting Lifetime PTSD via fMRI_PC_39	97.50%	Indirect Effect of Age16	NA
25094	-0.00235149329572192	-0.00554167519298432	0.000810631688417531	Interpersonal Physical Violence predicting Lifetime PTSD via fMRI_PC_39	97.50%	Direct Effect of Age16	NA
25095	8.01602529370777e-05	-0.000564600156748933	0.000785849824854462	Interpersonal Physical Violence predicting Lifetime PTSD via fMRI_PC_39	97.50%	Indirect Effect of Age25	NA
25096	-0.00380308555108398	-0.00859325973662463	0.000988361043338989	Interpersonal Physical Violence predicting Lifetime PTSD via fMRI_PC_39	97.50%	Direct Effect of Age25	NA
25097	-5.19890930050322e-07	-0.000607360301646553	0.000585423525616161	Interpersonal Physical Violence predicting Lifetime PTSD via fMRI_PC_39	97.50%	Total Indirect Effect	NA
25098	-0.00223306326572647	-0.00538722003742696	0.000840720927082036	Interpersonal Physical Violence predicting Lifetime PTSD via fMRI_PC_39	97.50%	Total Direct Effect	NA
25099	0.000152717558822422	-0.00133732376086473	0.00185434867365511	Interpersonal Physical Violence predicting Lifetime PTSD via fMRI_PC_39	99.00%	Index of Moderated Mediation of Sex	NA
25100	8.28550899790788e-06	-6.35281733119327e-06	3.21136165523178e-05	Interpersonal Physical Violence predicting Lifetime PTSD via fMRI_PC_39	99.00%	Index of Moderated Mediation of First Age	NA
25101	-8.83324872529429e-05	-0.00179996698502157	0.00144665106086664	Interpersonal Physical Violence predicting Lifetime PTSD via fMRI_PC_39	99.00%	Indirect Effect of Male	NA
25102	6.4385071569479e-05	-0.000131251039918988	0.000323149863138041	Interpersonal Physical Violence predicting Lifetime PTSD via fMRI_PC_39	99.00%	Indirect Effect of Female	NA
25103	-0.00294556637290752	-0.00910391254137967	0.0033013413855806	Interpersonal Physical Violence predicting Lifetime PTSD via fMRI_PC_39	99.00%	Direct Effect of Male	NA
25104	-0.00170552637619257	-0.00461388406450977	0.00128747514390114	Interpersonal Physical Violence predicting Lifetime PTSD via fMRI_PC_39	99.00%	Direct Effect of Female	NA
25105	-7.72644180231721e-05	-0.000826508286789757	0.000545959497056524	Interpersonal Physical Violence predicting Lifetime PTSD via fMRI_PC_39	99.00%	Indirect Effect of Age6	NA
25106	-0.000738613011986307	-0.00324765139720014	0.0018210647307651	Interpersonal Physical Violence predicting Lifetime PTSD via fMRI_PC_39	99.00%	Direct Effect of Age6	NA
25107	-4.41223820315406e-05	-0.000788802290189513	0.000605647417255408	Interpersonal Physical Violence predicting Lifetime PTSD via fMRI_PC_39	99.00%	Indirect Effect of Age10	NA
25108	-0.00138376512548055	-0.0041685627279191	0.00145584652238033	Interpersonal Physical Violence predicting Lifetime PTSD via fMRI_PC_39	99.00%	Direct Effect of Age10	NA
25109	-2.75513640357248e-05	-0.000769865602107663	0.000637402964318214	Interpersonal Physical Violence predicting Lifetime PTSD via fMRI_PC_39	99.00%	Indirect Effect of Age12	NA
25110	-0.00170634118222768	-0.00476309739327988	0.0013427942410871	Interpersonal Physical Violence predicting Lifetime PTSD via fMRI_PC_39	99.00%	Direct Effect of Age12	NA
25111	5.59067195590675e-06	-0.000746830083163115	0.000713486366971954	Interpersonal Physical Violence predicting Lifetime PTSD via fMRI_PC_39	99.00%	Indirect Effect of Age16	NA
25112	-0.00235149329572192	-0.00606230582975723	0.00132226191071896	Interpersonal Physical Violence predicting Lifetime PTSD via fMRI_PC_39	99.00%	Direct Effect of Age16	NA
25113	8.01602529370777e-05	-0.000701464614059733	0.000927542193004396	Interpersonal Physical Violence predicting Lifetime PTSD via fMRI_PC_39	99.00%	Indirect Effect of Age25	NA
25114	-0.00380308555108398	-0.00939459930072426	0.00169128511522188	Interpersonal Physical Violence predicting Lifetime PTSD via fMRI_PC_39	99.00%	Direct Effect of Age25	NA
25115	-5.19890930050322e-07	-0.00074964337986181	0.000703121902193252	Interpersonal Physical Violence predicting Lifetime PTSD via fMRI_PC_39	99.00%	Total Indirect Effect	NA
25116	-0.00223306326572647	-0.00585704618263693	0.00140717616261882	Interpersonal Physical Violence predicting Lifetime PTSD via fMRI_PC_39	99.00%	Total Direct Effect	NA
25117	0.000152717558822422	-0.00244220246292841	0.00307510346236585	Interpersonal Physical Violence predicting Lifetime PTSD via fMRI_PC_39	99.99%	Index of Moderated Mediation of Sex	NA
25118	8.28550899790788e-06	-1.57471975879588e-05	4.45460820362546e-05	Interpersonal Physical Violence predicting Lifetime PTSD via fMRI_PC_39	99.99%	Index of Moderated Mediation of First Age	NA
25119	-8.83324872529429e-05	-0.00316014812360542	0.00256669926316293	Interpersonal Physical Violence predicting Lifetime PTSD via fMRI_PC_39	99.99%	Indirect Effect of Male	NA
25120	6.4385071569479e-05	-0.000278420049447697	0.00047764862756725	Interpersonal Physical Violence predicting Lifetime PTSD via fMRI_PC_39	99.99%	Indirect Effect of Female	NA
25121	-0.00294556637290752	-0.0123802415117466	0.00580406696635868	Interpersonal Physical Violence predicting Lifetime PTSD via fMRI_PC_39	99.99%	Direct Effect of Male	NA
25122	-0.00170552637619257	-0.00620122863416313	0.00265403998157617	Interpersonal Physical Violence predicting Lifetime PTSD via fMRI_PC_39	99.99%	Direct Effect of Female	NA
25123	-7.72644180231721e-05	-0.00136842469811765	0.0010287461897527	Interpersonal Physical Violence predicting Lifetime PTSD via fMRI_PC_39	99.99%	Indirect Effect of Age6	NA
25124	-0.000738613011986307	-0.004461488977906	0.0029028866105817	Interpersonal Physical Violence predicting Lifetime PTSD via fMRI_PC_39	99.99%	Direct Effect of Age6	NA
25125	-4.41223820315406e-05	-0.00137858996003493	0.00109876151252806	Interpersonal Physical Violence predicting Lifetime PTSD via fMRI_PC_39	99.99%	Indirect Effect of Age10	NA
25126	-0.00138376512548055	-0.00572825961571309	0.00256418628598596	Interpersonal Physical Violence predicting Lifetime PTSD via fMRI_PC_39	99.99%	Direct Effect of Age10	NA
25127	-2.75513640357248e-05	-0.00138367259099356	0.00116460222385515	Interpersonal Physical Violence predicting Lifetime PTSD via fMRI_PC_39	99.99%	Indirect Effect of Age12	NA
25128	-0.00170634118222768	-0.00641256365535451	0.00249092444861593	Interpersonal Physical Violence predicting Lifetime PTSD via fMRI_PC_39	99.99%	Direct Effect of Age12	NA
25129	5.59067195590675e-06	-0.00135349389823685	0.00129628364650935	Interpersonal Physical Violence predicting Lifetime PTSD via fMRI_PC_39	99.99%	Indirect Effect of Age16	NA
25130	-0.00235149329572192	-0.00791925045767097	0.00294921901713293	Interpersonal Physical Violence predicting Lifetime PTSD via fMRI_PC_39	99.99%	Direct Effect of Age16	NA
25131	8.01602529370777e-05	-0.00136226603947399	0.00159256684748128	Interpersonal Physical Violence predicting Lifetime PTSD via fMRI_PC_39	99.99%	Indirect Effect of Age25	NA
25132	-0.00380308555108398	-0.0126192662906721	0.00448541837932606	Interpersonal Physical Violence predicting Lifetime PTSD via fMRI_PC_39	99.99%	Direct Effect of Age25	NA
25133	-5.19890930050322e-07	-0.00136251264185998	0.00127200488420748	Interpersonal Physical Violence predicting Lifetime PTSD via fMRI_PC_39	99.99%	Total Indirect Effect	NA
25134	-0.00223306326572647	-0.00789045795584429	0.00307347285154443	Interpersonal Physical Violence predicting Lifetime PTSD via fMRI_PC_39	99.99%	Total Direct Effect	NA
25135	0.000152717558822422	-0.00318503129577919	0.00307559719612516	Interpersonal Physical Violence predicting Lifetime PTSD via fMRI_PC_39	99.9999%	Index of Moderated Mediation of Sex	NA
25136	8.28550899790788e-06	-1.82772220032921e-05	5.03318456838738e-05	Interpersonal Physical Violence predicting Lifetime PTSD via fMRI_PC_39	99.9999%	Index of Moderated Mediation of First Age	NA
25137	-8.83324872529429e-05	-0.00308352708676653	0.00342148222257737	Interpersonal Physical Violence predicting Lifetime PTSD via fMRI_PC_39	99.9999%	Indirect Effect of Male	NA
25138	6.4385071569479e-05	-0.000268698220682201	0.000520264375798148	Interpersonal Physical Violence predicting Lifetime PTSD via fMRI_PC_39	99.9999%	Indirect Effect of Female	NA
25139	-0.00294556637290752	-0.0123592256735783	0.00653774760239731	Interpersonal Physical Violence predicting Lifetime PTSD via fMRI_PC_39	99.9999%	Direct Effect of Male	NA
25140	-0.00170552637619257	-0.00628127253668348	0.00303496365208137	Interpersonal Physical Violence predicting Lifetime PTSD via fMRI_PC_39	99.9999%	Direct Effect of Female	NA
25141	-7.72644180231721e-05	-0.00136751790419596	0.00133487520400059	Interpersonal Physical Violence predicting Lifetime PTSD via fMRI_PC_39	99.9999%	Indirect Effect of Age6	NA
25142	-0.000738613011986307	-0.0045795089151918	0.00318291959107004	Interpersonal Physical Violence predicting Lifetime PTSD via fMRI_PC_39	99.9999%	Direct Effect of Age6	NA
25143	-4.41223820315406e-05	-0.00134886006832793	0.0014450890872953	Interpersonal Physical Violence predicting Lifetime PTSD via fMRI_PC_39	99.9999%	Indirect Effect of Age10	NA
25144	-0.00138376512548055	-0.0056123104663215	0.00283398719616569	Interpersonal Physical Violence predicting Lifetime PTSD via fMRI_PC_39	99.9999%	Direct Effect of Age10	NA
25145	-2.75513640357248e-05	-0.00135476718708281	0.00150019602894265	Interpersonal Physical Violence predicting Lifetime PTSD via fMRI_PC_39	99.9999%	Indirect Effect of Age12	NA
25146	-0.00170634118222768	-0.0062964795324107	0.00288014363205104	Interpersonal Physical Violence predicting Lifetime PTSD via fMRI_PC_39	99.9999%	Direct Effect of Age12	NA
25147	5.59067195590675e-06	-0.00136658142459259	0.00161087756493042	Interpersonal Physical Violence predicting Lifetime PTSD via fMRI_PC_39	99.9999%	Indirect Effect of Age16	NA
25148	-0.00235149329572192	-0.0080194994091144	0.00314686586157323	Interpersonal Physical Violence predicting Lifetime PTSD via fMRI_PC_39	99.9999%	Direct Effect of Age16	NA
25149	8.01602529370777e-05	-0.00139330437039439	0.00186066895891198	Interpersonal Physical Violence predicting Lifetime PTSD via fMRI_PC_39	99.9999%	Indirect Effect of Age25	NA
25150	-0.00380308555108398	-0.0120441935146888	0.00499138589448985	Interpersonal Physical Violence predicting Lifetime PTSD via fMRI_PC_39	99.9999%	Direct Effect of Age25	NA
25151	-5.19890930050322e-07	-0.00136440317455172	0.00159041476821021	Interpersonal Physical Violence predicting Lifetime PTSD via fMRI_PC_39	99.9999%	Total Indirect Effect	NA
25152	-0.00223306326572647	-0.00820541695953556	0.00295692667200444	Interpersonal Physical Violence predicting Lifetime PTSD via fMRI_PC_39	99.9999%	Total Direct Effect	NA
25153	9.93716769060484e-06	-0.000510890680454206	0.000464674187531984	Interpersonal Physical Violence predicting Lifetime PTSD via fMRI_PC_40	97.50%	Index of Moderated Mediation of Sex	NA
25154	-7.31339024447051e-08	-6.07804488417686e-06	8.15884597284838e-06	Interpersonal Physical Violence predicting Lifetime PTSD via fMRI_PC_40	97.50%	Index of Moderated Mediation of First Age	NA
25155	-1.50539502336514e-05	-0.000516369774922548	0.000575184576511367	Interpersonal Physical Violence predicting Lifetime PTSD via fMRI_PC_40	97.50%	Indirect Effect of Male	NA
25156	-5.1167825430466e-06	-0.000125829572484649	0.000138825643199855	Interpersonal Physical Violence predicting Lifetime PTSD via fMRI_PC_40	97.50%	Indirect Effect of Female	NA
25157	-0.00334454096619264	-0.00858382650571618	0.0019674904747431	Interpersonal Physical Violence predicting Lifetime PTSD via fMRI_PC_40	97.50%	Direct Effect of Male	NA
25158	-0.00135356707474906	-0.00414944915902385	0.00142256788382805	Interpersonal Physical Violence predicting Lifetime PTSD via fMRI_PC_40	97.50%	Direct Effect of Female	NA
25159	-8.66267604015957e-06	-0.000248799012932256	0.000267041423639735	Interpersonal Physical Violence predicting Lifetime PTSD via fMRI_PC_40	97.50%	Indirect Effect of Age6	NA
25160	-0.00100323372949182	-0.00316597734886124	0.00114559959116874	Interpersonal Physical Violence predicting Lifetime PTSD via fMRI_PC_40	97.50%	Direct Effect of Age6	NA
25161	-8.95521164993839e-06	-0.000251392214229541	0.000276741328061167	Interpersonal Physical Violence predicting Lifetime PTSD via fMRI_PC_40	97.50%	Indirect Effect of Age10	NA
25162	-0.0015199396940244	-0.00393784635798787	0.000919270407076016	Interpersonal Physical Violence predicting Lifetime PTSD via fMRI_PC_40	97.50%	Direct Effect of Age10	NA
25163	-9.1014794548278e-06	-0.000253441178173311	0.000280598909659356	Interpersonal Physical Violence predicting Lifetime PTSD via fMRI_PC_40	97.50%	Indirect Effect of Age12	NA
25164	-0.00177829267629069	-0.00444713283972831	0.000890710763418188	Interpersonal Physical Violence predicting Lifetime PTSD via fMRI_PC_40	97.50%	Direct Effect of Age12	NA
25165	-9.39401506460662e-06	-0.00025963579711021	0.00029560219747061	Interpersonal Physical Violence predicting Lifetime PTSD via fMRI_PC_40	97.50%	Indirect Effect of Age16	NA
25166	-0.00229499864082328	-0.00561817336934316	0.00104417733754127	Interpersonal Physical Violence predicting Lifetime PTSD via fMRI_PC_40	97.50%	Direct Effect of Age16	NA
25167	-1.0052220186609e-05	-0.000289685884054501	0.000339339353925771	Interpersonal Physical Violence predicting Lifetime PTSD via fMRI_PC_40	97.50%	Indirect Effect of Age25	NA
25168	-0.00345758706102159	-0.00856065802071462	0.00165671119413045	Interpersonal Physical Violence predicting Lifetime PTSD via fMRI_PC_40	97.50%	Direct Effect of Age25	NA
25169	-9.34007881155365e-06	-0.00025855724329482	0.000292474505073287	Interpersonal Physical Violence predicting Lifetime PTSD via fMRI_PC_40	97.50%	Total Indirect Effect	NA
25170	-0.00220907105742414	-0.00539508824840121	0.00100891523141154	Interpersonal Physical Violence predicting Lifetime PTSD via fMRI_PC_40	97.50%	Total Direct Effect	NA
25171	9.93716769060484e-06	-0.000663508814368081	0.000601209961681669	Interpersonal Physical Violence predicting Lifetime PTSD via fMRI_PC_40	99.00%	Index of Moderated Mediation of Sex	NA
25172	-7.31339024447051e-08	-8.03461941128561e-06	1.09322643430005e-05	Interpersonal Physical Violence predicting Lifetime PTSD via fMRI_PC_40	99.00%	Index of Moderated Mediation of First Age	NA
25173	-1.50539502336514e-05	-0.000650934032341835	0.00075176319589497	Interpersonal Physical Violence predicting Lifetime PTSD via fMRI_PC_40	99.00%	Indirect Effect of Male	NA
25174	-5.1167825430466e-06	-0.000159567319629174	0.000174701262960967	Interpersonal Physical Violence predicting Lifetime PTSD via fMRI_PC_40	99.00%	Indirect Effect of Female	NA
25175	-0.00334454096619264	-0.00947689449875421	0.00273270210770595	Interpersonal Physical Violence predicting Lifetime PTSD via fMRI_PC_40	99.00%	Direct Effect of Male	NA
25176	-0.00135356707474906	-0.00456161280653231	0.00184998814888186	Interpersonal Physical Violence predicting Lifetime PTSD via fMRI_PC_40	99.00%	Direct Effect of Female	NA
25177	-8.66267604015957e-06	-0.00031661224838309	0.000338672523409362	Interpersonal Physical Violence predicting Lifetime PTSD via fMRI_PC_40	99.00%	Indirect Effect of Age6	NA
25178	-0.00100323372949182	-0.00344648795917427	0.00141453930709459	Interpersonal Physical Violence predicting Lifetime PTSD via fMRI_PC_40	99.00%	Direct Effect of Age6	NA
25179	-8.95521164993839e-06	-0.00031775133374062	0.000359058272139889	Interpersonal Physical Violence predicting Lifetime PTSD via fMRI_PC_40	99.00%	Indirect Effect of Age10	NA
25180	-0.0015199396940244	-0.0042820962513532	0.00127288907403419	Interpersonal Physical Violence predicting Lifetime PTSD via fMRI_PC_40	99.00%	Direct Effect of Age10	NA
25181	-9.1014794548278e-06	-0.000316632619895973	0.000370437914531963	Interpersonal Physical Violence predicting Lifetime PTSD via fMRI_PC_40	99.00%	Indirect Effect of Age12	NA
25182	-0.00177829267629069	-0.00484569410760542	0.00132883361577218	Interpersonal Physical Violence predicting Lifetime PTSD via fMRI_PC_40	99.00%	Direct Effect of Age12	NA
25183	-9.39401506460662e-06	-0.000324155177434104	0.000387207283474694	Interpersonal Physical Violence predicting Lifetime PTSD via fMRI_PC_40	99.00%	Indirect Effect of Age16	NA
25184	-0.00229499864082328	-0.00608914666655774	0.00154944131431305	Interpersonal Physical Violence predicting Lifetime PTSD via fMRI_PC_40	99.00%	Direct Effect of Age16	NA
25185	-1.0052220186609e-05	-0.000352712596128452	0.000451716208847272	Interpersonal Physical Violence predicting Lifetime PTSD via fMRI_PC_40	99.00%	Indirect Effect of Age25	NA
25186	-0.00345758706102159	-0.00929073106832196	0.00244660022260592	Interpersonal Physical Violence predicting Lifetime PTSD via fMRI_PC_40	99.00%	Direct Effect of Age25	NA
25187	-9.34007881155365e-06	-0.000321003193003265	0.000382885919778755	Interpersonal Physical Violence predicting Lifetime PTSD via fMRI_PC_40	99.00%	Total Indirect Effect	NA
25188	-0.00220907105742414	-0.00586013680856562	0.00148841017311036	Interpersonal Physical Violence predicting Lifetime PTSD via fMRI_PC_40	99.00%	Total Direct Effect	NA
25189	9.93716769060484e-06	-0.0012462345060328	0.00109760105706413	Interpersonal Physical Violence predicting Lifetime PTSD via fMRI_PC_40	99.99%	Index of Moderated Mediation of Sex	NA
25190	-7.31339024447051e-08	-1.99029418809893e-05	2.44409943269241e-05	Interpersonal Physical Violence predicting Lifetime PTSD via fMRI_PC_40	99.99%	Index of Moderated Mediation of First Age	NA
25191	-1.50539502336514e-05	-0.00117464516905061	0.00126033517576136	Interpersonal Physical Violence predicting Lifetime PTSD via fMRI_PC_40	99.99%	Indirect Effect of Male	NA
25192	-5.1167825430466e-06	-0.000355889480284924	0.000342333216980007	Interpersonal Physical Violence predicting Lifetime PTSD via fMRI_PC_40	99.99%	Indirect Effect of Female	NA
25193	-0.00334454096619264	-0.0124785649222125	0.00574695201586976	Interpersonal Physical Violence predicting Lifetime PTSD via fMRI_PC_40	99.99%	Direct Effect of Male	NA
25194	-0.00135356707474906	-0.0063318107803852	0.00353753496213956	Interpersonal Physical Violence predicting Lifetime PTSD via fMRI_PC_40	99.99%	Direct Effect of Female	NA
25195	-8.66267604015957e-06	-0.000567141058474004	0.00056717108572983	Interpersonal Physical Violence predicting Lifetime PTSD via fMRI_PC_40	99.99%	Indirect Effect of Age6	NA
25196	-0.00100323372949182	-0.00501647078365919	0.00256497868149494	Interpersonal Physical Violence predicting Lifetime PTSD via fMRI_PC_40	99.99%	Direct Effect of Age6	NA
25197	-8.95521164993839e-06	-0.000583728649367963	0.000618304413340257	Interpersonal Physical Violence predicting Lifetime PTSD via fMRI_PC_40	99.99%	Indirect Effect of Age10	NA
25198	-0.0015199396940244	-0.00590614670597851	0.00272378779278955	Interpersonal Physical Violence predicting Lifetime PTSD via fMRI_PC_40	99.99%	Direct Effect of Age10	NA
25199	-9.1014794548278e-06	-0.000592022444814943	0.000677013737093459	Interpersonal Physical Violence predicting Lifetime PTSD via fMRI_PC_40	99.99%	Indirect Effect of Age12	NA
25200	-0.00177829267629069	-0.00641475556572097	0.00327226060160684	Interpersonal Physical Violence predicting Lifetime PTSD via fMRI_PC_40	99.99%	Direct Effect of Age12	NA
25201	-9.39401506460662e-06	-0.000624718342711149	0.000725666622785396	Interpersonal Physical Violence predicting Lifetime PTSD via fMRI_PC_40	99.99%	Indirect Effect of Age16	NA
25202	-0.00229499864082328	-0.00789840508763345	0.00436920621924144	Interpersonal Physical Violence predicting Lifetime PTSD via fMRI_PC_40	99.99%	Direct Effect of Age16	NA
25203	-1.0052220186609e-05	-0.000803839090515873	0.00081069805468239	Interpersonal Physical Violence predicting Lifetime PTSD via fMRI_PC_40	99.99%	Indirect Effect of Age25	NA
25204	-0.00345758706102159	-0.0117970731775869	0.00682171494314703	Interpersonal Physical Violence predicting Lifetime PTSD via fMRI_PC_40	99.99%	Direct Effect of Age25	NA
25205	-9.34007881155365e-06	-0.000610040392543818	0.000718698769338282	Interpersonal Physical Violence predicting Lifetime PTSD via fMRI_PC_40	99.99%	Total Indirect Effect	NA
25206	-0.00220907105742414	-0.00783597286741782	0.00412714721739469	Interpersonal Physical Violence predicting Lifetime PTSD via fMRI_PC_40	99.99%	Total Direct Effect	NA
25207	9.93716769060484e-06	-0.00166211227368295	0.00140418112418339	Interpersonal Physical Violence predicting Lifetime PTSD via fMRI_PC_40	99.9999%	Index of Moderated Mediation of Sex	NA
25208	-7.31339024447051e-08	-2.52094086883587e-05	2.19309230768641e-05	Interpersonal Physical Violence predicting Lifetime PTSD via fMRI_PC_40	99.9999%	Index of Moderated Mediation of First Age	NA
25209	-1.50539502336514e-05	-0.00149131052951073	0.00175113266374231	Interpersonal Physical Violence predicting Lifetime PTSD via fMRI_PC_40	99.9999%	Indirect Effect of Male	NA
25210	-5.1167825430466e-06	-0.000397152711895503	0.000326036248706108	Interpersonal Physical Violence predicting Lifetime PTSD via fMRI_PC_40	99.9999%	Indirect Effect of Female	NA
25211	-0.00334454096619264	-0.0125335397218882	0.00635489827748762	Interpersonal Physical Violence predicting Lifetime PTSD via fMRI_PC_40	99.9999%	Direct Effect of Male	NA
25212	-0.00135356707474906	-0.00650565341673446	0.00354569329530692	Interpersonal Physical Violence predicting Lifetime PTSD via fMRI_PC_40	99.9999%	Direct Effect of Female	NA
25213	-8.66267604015957e-06	-0.000678037027895368	0.000804371366296749	Interpersonal Physical Violence predicting Lifetime PTSD via fMRI_PC_40	99.9999%	Indirect Effect of Age6	NA
25214	-0.00100323372949182	-0.00469768938472094	0.00288772080722259	Interpersonal Physical Violence predicting Lifetime PTSD via fMRI_PC_40	99.9999%	Direct Effect of Age6	NA
25215	-8.95521164993839e-06	-0.000680571702210001	0.000800916788833207	Interpersonal Physical Violence predicting Lifetime PTSD via fMRI_PC_40	99.9999%	Indirect Effect of Age10	NA
25216	-0.0015199396940244	-0.00582840914056148	0.00295619260344879	Interpersonal Physical Violence predicting Lifetime PTSD via fMRI_PC_40	99.9999%	Direct Effect of Age10	NA
25217	-9.1014794548278e-06	-0.000681839039367317	0.000799326319404072	Interpersonal Physical Violence predicting Lifetime PTSD via fMRI_PC_40	99.9999%	Indirect Effect of Age12	NA
25218	-0.00177829267629069	-0.00639426450670393	0.00342441780176908	Interpersonal Physical Violence predicting Lifetime PTSD via fMRI_PC_40	99.9999%	Direct Effect of Age12	NA
25219	-9.39401506460662e-06	-0.000684426288466968	0.000813166613559374	Interpersonal Physical Violence predicting Lifetime PTSD via fMRI_PC_40	99.9999%	Indirect Effect of Age16	NA
25220	-0.00229499864082328	-0.0076035834437719	0.0043630351234021	Interpersonal Physical Violence predicting Lifetime PTSD via fMRI_PC_40	99.9999%	Direct Effect of Age16	NA
25221	-1.0052220186609e-05	-0.000696925281576838	0.000981563811778689	Interpersonal Physical Violence predicting Lifetime PTSD via fMRI_PC_40	99.9999%	Indirect Effect of Age25	NA
25222	-0.00345758706102159	-0.0126742454689053	0.00651201938838072	Interpersonal Physical Violence predicting Lifetime PTSD via fMRI_PC_40	99.9999%	Direct Effect of Age25	NA
25223	-9.34007881155365e-06	-0.000683906383105189	0.00079939498314364	Interpersonal Physical Violence predicting Lifetime PTSD via fMRI_PC_40	99.9999%	Total Indirect Effect	NA
25224	-0.00220907105742414	-0.00732494296201619	0.0041613095655312	Interpersonal Physical Violence predicting Lifetime PTSD via fMRI_PC_40	99.9999%	Total Direct Effect	NA
25225	-0.000703098914785576	-0.0020848146315935	0.000572535300437797	Interpersonal Physical Violence predicting Lifetime PTSD via fMRI_PC_41	97.50%	Index of Moderated Mediation of Sex	NA
25226	-1.15114786004939e-06	-1.25769065164135e-05	1.00642306580609e-05	Interpersonal Physical Violence predicting Lifetime PTSD via fMRI_PC_41	97.50%	Index of Moderated Mediation of First Age	NA
25227	0.000667580621937237	-0.00054158611755887	0.00203123888544509	Interpersonal Physical Violence predicting Lifetime PTSD via fMRI_PC_41	97.50%	Indirect Effect of Male	NA
25228	-3.55182928483389e-05	-0.000195202807139474	8.59860474437358e-05	Interpersonal Physical Violence predicting Lifetime PTSD via fMRI_PC_41	97.50%	Indirect Effect of Female	NA
25229	-0.00388547346864007	-0.00960696471503157	0.00187010677758555	Interpersonal Physical Violence predicting Lifetime PTSD via fMRI_PC_41	97.50%	Direct Effect of Male	NA
25230	-0.00145995521177088	-0.00411535293881255	0.00121440660325372	Interpersonal Physical Violence predicting Lifetime PTSD via fMRI_PC_41	97.50%	Direct Effect of Female	NA
25231	0.000273961252989238	-0.000224540347485112	0.000828444718610412	Interpersonal Physical Violence predicting Lifetime PTSD via fMRI_PC_41	97.50%	Indirect Effect of Age6	NA
25232	-0.0011965688759087	-0.00354068162665444	0.00115078416005815	Interpersonal Physical Violence predicting Lifetime PTSD via fMRI_PC_41	97.50%	Direct Effect of Age6	NA
25233	0.000269356661549041	-0.000217238932512879	0.000832617035380863	Interpersonal Physical Violence predicting Lifetime PTSD via fMRI_PC_41	97.50%	Indirect Effect of Age10	NA
25234	-0.00175548130561195	-0.00431996322852402	0.000828835680601709	Interpersonal Physical Violence predicting Lifetime PTSD via fMRI_PC_41	97.50%	Direct Effect of Age10	NA
25235	0.000267054365828942	-0.000216466243610317	0.000838655634200727	Interpersonal Physical Violence predicting Lifetime PTSD via fMRI_PC_41	97.50%	Indirect Effect of Age12	NA
25236	-0.00203493752046357	-0.00482557190720094	0.000760911594578229	Interpersonal Physical Violence predicting Lifetime PTSD via fMRI_PC_41	97.50%	Direct Effect of Age12	NA
25237	0.000262449774388745	-0.000210701307476079	0.000854305397218419	Interpersonal Physical Violence predicting Lifetime PTSD via fMRI_PC_41	97.50%	Indirect Effect of Age16	NA
25238	-0.00259384995016683	-0.00593205168125201	0.000834404907015763	Interpersonal Physical Violence predicting Lifetime PTSD via fMRI_PC_41	97.50%	Direct Effect of Age16	NA
25239	0.0002520894436483	-0.000202058161678761	0.000897372203593139	Interpersonal Physical Violence predicting Lifetime PTSD via fMRI_PC_41	97.50%	Indirect Effect of Age25	NA
25240	-0.00385140291699914	-0.00886728217599589	0.00118730384277267	Interpersonal Physical Violence predicting Lifetime PTSD via fMRI_PC_41	97.50%	Direct Effect of Age25	NA
25241	0.000263298745935531	-0.000212241762462401	0.000852234934434182	Interpersonal Physical Violence predicting Lifetime PTSD via fMRI_PC_41	97.50%	Total Indirect Effect	NA
25242	-0.00222750172500476	-0.00540757971445437	0.000929653928277721	Interpersonal Physical Violence predicting Lifetime PTSD via fMRI_PC_41	97.50%	Total Direct Effect	NA
25243	-0.000703098914785576	-0.00229583940751188	0.000777518610681454	Interpersonal Physical Violence predicting Lifetime PTSD via fMRI_PC_41	99.00%	Index of Moderated Mediation of Sex	NA
25244	-1.15114786004939e-06	-1.54742432983643e-05	1.31759026755412e-05	Interpersonal Physical Violence predicting Lifetime PTSD via fMRI_PC_41	99.00%	Index of Moderated Mediation of First Age	NA
25245	0.000667580621937237	-0.000751212660629324	0.00223446522043165	Interpersonal Physical Violence predicting Lifetime PTSD via fMRI_PC_41	99.00%	Indirect Effect of Male	NA
25246	-3.55182928483389e-05	-0.000232280168487019	0.000118705707743608	Interpersonal Physical Violence predicting Lifetime PTSD via fMRI_PC_41	99.00%	Indirect Effect of Female	NA
25247	-0.00388547346864007	-0.0104324313895163	0.00272146211198476	Interpersonal Physical Violence predicting Lifetime PTSD via fMRI_PC_41	99.00%	Direct Effect of Male	NA
25248	-0.00145995521177088	-0.00457487488675091	0.00164722281960069	Interpersonal Physical Violence predicting Lifetime PTSD via fMRI_PC_41	99.00%	Direct Effect of Female	NA
25249	0.000273961252989238	-0.000308101368167145	0.000916643593132545	Interpersonal Physical Violence predicting Lifetime PTSD via fMRI_PC_41	99.00%	Indirect Effect of Age6	NA
25250	-0.0011965688759087	-0.00384839161523118	0.00149226041770564	Interpersonal Physical Violence predicting Lifetime PTSD via fMRI_PC_41	99.00%	Direct Effect of Age6	NA
25251	0.000269356661549041	-0.000304480333818819	0.000918891172876835	Interpersonal Physical Violence predicting Lifetime PTSD via fMRI_PC_41	99.00%	Indirect Effect of Age10	NA
25252	-0.00175548130561195	-0.0047041846197138	0.00121230507654161	Interpersonal Physical Violence predicting Lifetime PTSD via fMRI_PC_41	99.00%	Direct Effect of Age10	NA
25253	0.000267054365828942	-0.000300148409097978	0.000925918674657871	Interpersonal Physical Violence predicting Lifetime PTSD via fMRI_PC_41	99.00%	Indirect Effect of Age12	NA
25254	-0.00203493752046357	-0.00525413591947196	0.00117465350148065	Interpersonal Physical Violence predicting Lifetime PTSD via fMRI_PC_41	99.00%	Direct Effect of Age12	NA
25255	0.000262449774388745	-0.000294418774658842	0.000946746909369042	Interpersonal Physical Violence predicting Lifetime PTSD via fMRI_PC_41	99.00%	Indirect Effect of Age16	NA
25256	-0.00259384995016683	-0.00648203172912027	0.001241785788737	Interpersonal Physical Violence predicting Lifetime PTSD via fMRI_PC_41	99.00%	Direct Effect of Age16	NA
25257	0.0002520894436483	-0.000282595208599623	0.00101436382011551	Interpersonal Physical Violence predicting Lifetime PTSD via fMRI_PC_41	99.00%	Indirect Effect of Age25	NA
25258	-0.00385140291699914	-0.00968157266456873	0.00196424998663667	Interpersonal Physical Violence predicting Lifetime PTSD via fMRI_PC_41	99.00%	Direct Effect of Age25	NA
25259	0.000263298745935531	-0.000294386276486188	0.000942239236988202	Interpersonal Physical Violence predicting Lifetime PTSD via fMRI_PC_41	99.00%	Total Indirect Effect	NA
25260	-0.00222750172500476	-0.00588648159440883	0.00139437343849642	Interpersonal Physical Violence predicting Lifetime PTSD via fMRI_PC_41	99.00%	Total Direct Effect	NA
25261	-0.000703098914785576	-0.00339801615332774	0.00153371711136925	Interpersonal Physical Violence predicting Lifetime PTSD via fMRI_PC_41	99.99%	Index of Moderated Mediation of Sex	NA
25262	-1.15114786004939e-06	-3.05365154654864e-05	2.33055476383344e-05	Interpersonal Physical Violence predicting Lifetime PTSD via fMRI_PC_41	99.99%	Index of Moderated Mediation of First Age	NA
25263	0.000667580621937237	-0.00152938260158647	0.00355454540708002	Interpersonal Physical Violence predicting Lifetime PTSD via fMRI_PC_41	99.99%	Indirect Effect of Male	NA
25264	-3.55182928483389e-05	-0.000445405532781585	0.000236392630010324	Interpersonal Physical Violence predicting Lifetime PTSD via fMRI_PC_41	99.99%	Indirect Effect of Female	NA
25265	-0.00388547346864007	-0.0132033390116524	0.00564791922151444	Interpersonal Physical Violence predicting Lifetime PTSD via fMRI_PC_41	99.99%	Direct Effect of Male	NA
25266	-0.00145995521177088	-0.00565016204524705	0.0028242012856815	Interpersonal Physical Violence predicting Lifetime PTSD via fMRI_PC_41	99.99%	Direct Effect of Female	NA
25267	0.000273961252989238	-0.000638384688076848	0.0014161828202209	Interpersonal Physical Violence predicting Lifetime PTSD via fMRI_PC_41	99.99%	Indirect Effect of Age6	NA
25268	-0.0011965688759087	-0.00525642105263855	0.00289860337021555	Interpersonal Physical Violence predicting Lifetime PTSD via fMRI_PC_41	99.99%	Direct Effect of Age6	NA
25269	0.000269356661549041	-0.000642319079211947	0.00150624778107632	Interpersonal Physical Violence predicting Lifetime PTSD via fMRI_PC_41	99.99%	Indirect Effect of Age10	NA
25270	-0.00175548130561195	-0.00588010961891863	0.00249590866413904	Interpersonal Physical Violence predicting Lifetime PTSD via fMRI_PC_41	99.99%	Direct Effect of Age10	NA
25271	0.000267054365828942	-0.000644286274779497	0.00154213883583746	Interpersonal Physical Violence predicting Lifetime PTSD via fMRI_PC_41	99.99%	Indirect Effect of Age12	NA
25272	-0.00203493752046357	-0.00649347177975817	0.00248607314406055	Interpersonal Physical Violence predicting Lifetime PTSD via fMRI_PC_41	99.99%	Direct Effect of Age12	NA
25273	0.000262449774388745	-0.000648220665914596	0.00161392094535974	Interpersonal Physical Violence predicting Lifetime PTSD via fMRI_PC_41	99.99%	Indirect Effect of Age16	NA
25274	-0.00259384995016683	-0.00831178499939789	0.00303320169587856	Interpersonal Physical Violence predicting Lifetime PTSD via fMRI_PC_41	99.99%	Direct Effect of Age16	NA
25275	0.0002520894436483	-0.00065707304596857	0.00177543069178487	Interpersonal Physical Violence predicting Lifetime PTSD via fMRI_PC_41	99.99%	Indirect Effect of Age25	NA
25276	-0.00385140291699914	-0.0124029897435872	0.00430608985072505	Interpersonal Physical Violence predicting Lifetime PTSD via fMRI_PC_41	99.99%	Direct Effect of Age25	NA
25277	0.000263298745935531	-0.000647495262549062	0.00160068611891657	Interpersonal Physical Violence predicting Lifetime PTSD via fMRI_PC_41	99.99%	Total Indirect Effect	NA
25278	-0.00222750172500476	-0.00724566233621641	0.00284740708579703	Interpersonal Physical Violence predicting Lifetime PTSD via fMRI_PC_41	99.99%	Total Direct Effect	NA
25279	-0.000703098914785576	-0.00324319506519659	0.00202000599891311	Interpersonal Physical Violence predicting Lifetime PTSD via fMRI_PC_41	99.9999%	Index of Moderated Mediation of Sex	NA
25280	-1.15114786004939e-06	-2.63707305316264e-05	2.73614065758968e-05	Interpersonal Physical Violence predicting Lifetime PTSD via fMRI_PC_41	99.9999%	Index of Moderated Mediation of First Age	NA
25281	0.000667580621937237	-0.00198768949118834	0.00328772872789476	Interpersonal Physical Violence predicting Lifetime PTSD via fMRI_PC_41	99.9999%	Indirect Effect of Male	NA
25282	-3.55182928483389e-05	-0.00039174583997993	0.000263155541706052	Interpersonal Physical Violence predicting Lifetime PTSD via fMRI_PC_41	99.9999%	Indirect Effect of Female	NA
25283	-0.00388547346864007	-0.0134591812467996	0.00711999031458378	Interpersonal Physical Violence predicting Lifetime PTSD via fMRI_PC_41	99.9999%	Direct Effect of Male	NA
25284	-0.00145995521177088	-0.0057772677400515	0.00304749785942568	Interpersonal Physical Violence predicting Lifetime PTSD via fMRI_PC_41	99.9999%	Direct Effect of Female	NA
25285	0.000273961252989238	-0.000824364063125718	0.00132618819974912	Interpersonal Physical Violence predicting Lifetime PTSD via fMRI_PC_41	99.9999%	Indirect Effect of Age6	NA
25286	-0.0011965688759087	-0.00528712685342656	0.00321872593274822	Interpersonal Physical Violence predicting Lifetime PTSD via fMRI_PC_41	99.9999%	Direct Effect of Age6	NA
25287	0.000269356661549041	-0.000825150882531821	0.00136431068639389	Interpersonal Physical Violence predicting Lifetime PTSD via fMRI_PC_41	99.9999%	Indirect Effect of Age10	NA
25288	-0.00175548130561195	-0.00616557119010876	0.00294189244616383	Interpersonal Physical Violence predicting Lifetime PTSD via fMRI_PC_41	99.9999%	Direct Effect of Age10	NA
25289	0.000267054365828942	-0.000825760957671962	0.00138657420335839	Interpersonal Physical Violence predicting Lifetime PTSD via fMRI_PC_41	99.9999%	Indirect Effect of Age12	NA
25290	-0.00203493752046357	-0.00688748682239032	0.00309854053584054	Interpersonal Physical Violence predicting Lifetime PTSD via fMRI_PC_41	99.9999%	Direct Effect of Age12	NA
25291	0.000262449774388745	-0.000827164952342571	0.00144724453793465	Interpersonal Physical Violence predicting Lifetime PTSD via fMRI_PC_41	99.9999%	Indirect Effect of Age16	NA
25292	-0.00259384995016683	-0.00833478795014502	0.00341935611122712	Interpersonal Physical Violence predicting Lifetime PTSD via fMRI_PC_41	99.9999%	Direct Effect of Age16	NA
25293	0.0002520894436483	-0.00083032394035144	0.00159528575016378	Interpersonal Physical Violence predicting Lifetime PTSD via fMRI_PC_41	99.9999%	Indirect Effect of Age25	NA
25294	-0.00385140291699914	-0.0120464908676107	0.00473978574088242	Interpersonal Physical Violence predicting Lifetime PTSD via fMRI_PC_41	99.9999%	Direct Effect of Age25	NA
25295	0.000263298745935531	-0.000826906090825178	0.00143512283225276	Interpersonal Physical Violence predicting Lifetime PTSD via fMRI_PC_41	99.9999%	Total Indirect Effect	NA
25296	-0.00222750172500476	-0.00748409800083301	0.00338555759860758	Interpersonal Physical Violence predicting Lifetime PTSD via fMRI_PC_41	99.9999%	Total Direct Effect	NA
25297	7.85893457231285e-06	-0.000391360122983899	0.000487001930502176	Interpersonal Physical Violence predicting Lifetime PTSD via fMRI_PC_42	97.50%	Index of Moderated Mediation of Sex	NA
25298	6.92208165395907e-06	-2.03208067715272e-05	3.8620610850853e-05	Interpersonal Physical Violence predicting Lifetime PTSD via fMRI_PC_42	97.50%	Index of Moderated Mediation of First Age	NA
25299	7.73895183507443e-05	-0.000396955638520404	0.000700895667673679	Interpersonal Physical Violence predicting Lifetime PTSD via fMRI_PC_42	97.50%	Indirect Effect of Male	NA
25300	8.52484529230572e-05	-0.00025385320065197	0.000471749681362118	Interpersonal Physical Violence predicting Lifetime PTSD via fMRI_PC_42	97.50%	Indirect Effect of Female	NA
25301	-0.00318644838919607	-0.00874961220764742	0.00221266005747875	Interpersonal Physical Violence predicting Lifetime PTSD via fMRI_PC_42	97.50%	Direct Effect of Male	NA
25302	-0.00160315834187932	-0.00424950752124322	0.00104609928995351	Interpersonal Physical Violence predicting Lifetime PTSD via fMRI_PC_42	97.50%	Direct Effect of Female	NA
25303	1.77926244100283e-05	-0.000164876414243973	0.000234141231788607	Interpersonal Physical Violence predicting Lifetime PTSD via fMRI_PC_42	97.50%	Indirect Effect of Age6	NA
25304	-0.000883567724961842	-0.00317947783928717	0.00131579283895985	Interpersonal Physical Violence predicting Lifetime PTSD via fMRI_PC_42	97.50%	Direct Effect of Age6	NA
25305	4.54809510258646e-05	-0.000189923729317518	0.000353722724288539	Interpersonal Physical Violence predicting Lifetime PTSD via fMRI_PC_42	97.50%	Indirect Effect of Age10	NA
25306	-0.00148491245350256	-0.00400355333714455	0.000981250986149059	Interpersonal Physical Violence predicting Lifetime PTSD via fMRI_PC_42	97.50%	Direct Effect of Age10	NA
25307	5.93251143337828e-05	-0.000224457146231297	0.000417784043283526	Interpersonal Physical Violence predicting Lifetime PTSD via fMRI_PC_42	97.50%	Indirect Effect of Age12	NA
25308	-0.00178558481777292	-0.00450554502873882	0.000921177546129947	Interpersonal Physical Violence predicting Lifetime PTSD via fMRI_PC_42	97.50%	Direct Effect of Age12	NA
25309	8.7013440949619e-05	-0.000298018206542837	0.000555009936881409	Interpersonal Physical Violence predicting Lifetime PTSD via fMRI_PC_42	97.50%	Indirect Effect of Age16	NA
25310	-0.00238692954631363	-0.00569638433519034	0.000957380806866865	Interpersonal Physical Violence predicting Lifetime PTSD via fMRI_PC_42	97.50%	Direct Effect of Age16	NA
25311	0.000149312175835251	-0.000470794783958765	0.000879246805443761	Interpersonal Physical Violence predicting Lifetime PTSD via fMRI_PC_42	97.50%	Indirect Effect of Age25	NA
25312	-0.00373995518553025	-0.00869152944645132	0.00127815079296025	Interpersonal Physical Violence predicting Lifetime PTSD via fMRI_PC_42	97.50%	Direct Effect of Age25	NA
25313	8.19084057298242e-05	-0.000283679420857043	0.000530370259694157	Interpersonal Physical Violence predicting Lifetime PTSD via fMRI_PC_42	97.50%	Total Indirect Effect	NA
25314	-0.00219414820625912	-0.00534697504330476	0.000971849698112767	Interpersonal Physical Violence predicting Lifetime PTSD via fMRI_PC_42	97.50%	Total Direct Effect	NA
25315	7.85893457231285e-06	-0.000485249772431979	0.000615029104699282	Interpersonal Physical Violence predicting Lifetime PTSD via fMRI_PC_42	99.00%	Index of Moderated Mediation of Sex	NA
25316	6.92208165395907e-06	-2.54859545611101e-05	4.31175010881403e-05	Interpersonal Physical Violence predicting Lifetime PTSD via fMRI_PC_42	99.00%	Index of Moderated Mediation of First Age	NA
25317	7.73895183507443e-05	-0.000540603587444572	0.000843918209806663	Interpersonal Physical Violence predicting Lifetime PTSD via fMRI_PC_42	99.00%	Indirect Effect of Male	NA
25318	8.52484529230572e-05	-0.000315104271845344	0.000527361348936975	Interpersonal Physical Violence predicting Lifetime PTSD via fMRI_PC_42	99.00%	Indirect Effect of Female	NA
25319	-0.00318644838919607	-0.00939776032329885	0.00305872388512742	Interpersonal Physical Violence predicting Lifetime PTSD via fMRI_PC_42	99.00%	Direct Effect of Male	NA
25320	-0.00160315834187932	-0.00458699200109271	0.0013880409449524	Interpersonal Physical Violence predicting Lifetime PTSD via fMRI_PC_42	99.00%	Direct Effect of Female	NA
25321	1.77926244100283e-05	-0.000222844387104223	0.000283515342350221	Interpersonal Physical Violence predicting Lifetime PTSD via fMRI_PC_42	99.00%	Indirect Effect of Age6	NA
25322	-0.000883567724961842	-0.00345253512718642	0.00168992287933658	Interpersonal Physical Violence predicting Lifetime PTSD via fMRI_PC_42	99.00%	Direct Effect of Age6	NA
25323	4.54809510258646e-05	-0.000254729705106415	0.000418111306794654	Interpersonal Physical Violence predicting Lifetime PTSD via fMRI_PC_42	99.00%	Indirect Effect of Age10	NA
25324	-0.00148491245350256	-0.00429770448988416	0.00133125481329093	Interpersonal Physical Violence predicting Lifetime PTSD via fMRI_PC_42	99.00%	Direct Effect of Age10	NA
25325	5.93251143337828e-05	-0.000298171031769868	0.000492533837115177	Interpersonal Physical Violence predicting Lifetime PTSD via fMRI_PC_42	99.00%	Indirect Effect of Age12	NA
25326	-0.00178558481777292	-0.00484060942544539	0.00127290587041147	Interpersonal Physical Violence predicting Lifetime PTSD via fMRI_PC_42	99.00%	Direct Effect of Age12	NA
25327	8.7013440949619e-05	-0.000391855190228689	0.000644548579109975	Interpersonal Physical Violence predicting Lifetime PTSD via fMRI_PC_42	99.00%	Indirect Effect of Age16	NA
25328	-0.00238692954631363	-0.00608459805768906	0.00133704161896283	Interpersonal Physical Violence predicting Lifetime PTSD via fMRI_PC_42	99.00%	Direct Effect of Age16	NA
25329	0.000149312175835251	-0.000604417126913452	0.00100258370957102	Interpersonal Physical Violence predicting Lifetime PTSD via fMRI_PC_42	99.00%	Indirect Effect of Age25	NA
25330	-0.00373995518553025	-0.00938834946161655	0.00191230009656695	Interpersonal Physical Violence predicting Lifetime PTSD via fMRI_PC_42	99.00%	Direct Effect of Age25	NA
25331	8.19084057298242e-05	-0.000372702726793324	0.000615201599468426	Interpersonal Physical Violence predicting Lifetime PTSD via fMRI_PC_42	99.00%	Total Indirect Effect	NA
25332	-0.00219414820625912	-0.00572526195099293	0.0013618574657222	Interpersonal Physical Violence predicting Lifetime PTSD via fMRI_PC_42	99.00%	Total Direct Effect	NA
25333	7.85893457231285e-06	-0.000962963794472911	0.00118432336880424	Interpersonal Physical Violence predicting Lifetime PTSD via fMRI_PC_42	99.99%	Index of Moderated Mediation of Sex	NA
25334	6.92208165395907e-06	-4.50177584968377e-05	7.03199450094785e-05	Interpersonal Physical Violence predicting Lifetime PTSD via fMRI_PC_42	99.99%	Index of Moderated Mediation of First Age	NA
25335	7.73895183507443e-05	-0.000994812986646779	0.00140829002632652	Interpersonal Physical Violence predicting Lifetime PTSD via fMRI_PC_42	99.99%	Indirect Effect of Male	NA
25336	8.52484529230572e-05	-0.000549227439263491	0.000887521576230029	Interpersonal Physical Violence predicting Lifetime PTSD via fMRI_PC_42	99.99%	Indirect Effect of Female	NA
25337	-0.00318644838919607	-0.0121439887569191	0.00688689835886886	Interpersonal Physical Violence predicting Lifetime PTSD via fMRI_PC_42	99.99%	Direct Effect of Male	NA
25338	-0.00160315834187932	-0.00621692145044208	0.00248598872448389	Interpersonal Physical Violence predicting Lifetime PTSD via fMRI_PC_42	99.99%	Direct Effect of Female	NA
25339	1.77926244100283e-05	-0.000431393730129757	0.000521765498844221	Interpersonal Physical Violence predicting Lifetime PTSD via fMRI_PC_42	99.99%	Indirect Effect of Age6	NA
25340	-0.000883567724961842	-0.00470996091123842	0.00298263692905832	Interpersonal Physical Violence predicting Lifetime PTSD via fMRI_PC_42	99.99%	Direct Effect of Age6	NA
25341	4.54809510258646e-05	-0.000464250954420329	0.000674806368955569	Interpersonal Physical Violence predicting Lifetime PTSD via fMRI_PC_42	99.99%	Indirect Effect of Age10	NA
25342	-0.00148491245350256	-0.00557263971150333	0.00311285196945361	Interpersonal Physical Violence predicting Lifetime PTSD via fMRI_PC_42	99.99%	Direct Effect of Age10	NA
25343	5.93251143337828e-05	-0.000540832243779555	0.000752383886784987	Interpersonal Physical Violence predicting Lifetime PTSD via fMRI_PC_42	99.99%	Indirect Effect of Age12	NA
25344	-0.00178558481777292	-0.00617488211791794	0.00318553850857035	Interpersonal Physical Violence predicting Lifetime PTSD via fMRI_PC_42	99.99%	Direct Effect of Age12	NA
25345	8.7013440949619e-05	-0.000700518622002067	0.00100554726432642	Interpersonal Physical Violence predicting Lifetime PTSD via fMRI_PC_42	99.99%	Indirect Effect of Age16	NA
25346	-0.00238692954631363	-0.00768910137463424	0.00352563771933004	Interpersonal Physical Violence predicting Lifetime PTSD via fMRI_PC_42	99.99%	Direct Effect of Age16	NA
25347	0.000149312175835251	-0.0011056767223956	0.00150077905307644	Interpersonal Physical Violence predicting Lifetime PTSD via fMRI_PC_42	99.99%	Indirect Effect of Age25	NA
25348	-0.00373995518553025	-0.0119360413521946	0.00400317863272736	Interpersonal Physical Violence predicting Lifetime PTSD via fMRI_PC_42	99.99%	Direct Effect of Age25	NA
25349	8.19084057298242e-05	-0.000667318875068638	0.000967446514364839	Interpersonal Physical Violence predicting Lifetime PTSD via fMRI_PC_42	99.99%	Total Indirect Effect	NA
25350	-0.00219414820625912	-0.0075295521032131	0.00364388125288908	Interpersonal Physical Violence predicting Lifetime PTSD via fMRI_PC_42	99.99%	Total Direct Effect	NA
25351	7.85893457231285e-06	-0.0010422680595466	0.00129841593569644	Interpersonal Physical Violence predicting Lifetime PTSD via fMRI_PC_42	99.9999%	Index of Moderated Mediation of Sex	NA
25352	6.92208165395907e-06	-5.27566396752211e-05	7.96542337708919e-05	Interpersonal Physical Violence predicting Lifetime PTSD via fMRI_PC_42	99.9999%	Index of Moderated Mediation of First Age	NA
25353	7.73895183507443e-05	-0.00194838155701499	0.00154344929744527	Interpersonal Physical Violence predicting Lifetime PTSD via fMRI_PC_42	99.9999%	Indirect Effect of Male	NA
25354	8.52484529230572e-05	-0.000654268216510435	0.000977071160346645	Interpersonal Physical Violence predicting Lifetime PTSD via fMRI_PC_42	99.9999%	Indirect Effect of Female	NA
25355	-0.00318644838919607	-0.013603034702807	0.0069063019754754	Interpersonal Physical Violence predicting Lifetime PTSD via fMRI_PC_42	99.9999%	Direct Effect of Male	NA
25356	-0.00160315834187932	-0.00601983767673894	0.00373649431849095	Interpersonal Physical Violence predicting Lifetime PTSD via fMRI_PC_42	99.9999%	Direct Effect of Female	NA
25357	1.77926244100283e-05	-0.000715906270669339	0.000577551089050864	Interpersonal Physical Violence predicting Lifetime PTSD via fMRI_PC_42	99.9999%	Indirect Effect of Age6	NA
25358	-0.000883567724961842	-0.00476651184456215	0.00330051858192375	Interpersonal Physical Violence predicting Lifetime PTSD via fMRI_PC_42	99.9999%	Direct Effect of Age6	NA
25359	4.54809510258646e-05	-0.000926686500576596	0.000736385085800552	Interpersonal Physical Violence predicting Lifetime PTSD via fMRI_PC_42	99.9999%	Indirect Effect of Age10	NA
25360	-0.00148491245350256	-0.00644680026420292	0.0028916608321832	Interpersonal Physical Violence predicting Lifetime PTSD via fMRI_PC_42	99.9999%	Direct Effect of Age10	NA
25361	5.93251143337828e-05	-0.00103207661553022	0.000837268130926618	Interpersonal Physical Violence predicting Lifetime PTSD via fMRI_PC_42	99.9999%	Indirect Effect of Age12	NA
25362	-0.00178558481777292	-0.00741320028131069	0.00280806595751646	Interpersonal Physical Violence predicting Lifetime PTSD via fMRI_PC_42	99.9999%	Direct Effect of Age12	NA
25363	8.7013440949619e-05	-0.00124285684543748	0.00107449212171878	Interpersonal Physical Violence predicting Lifetime PTSD via fMRI_PC_42	99.9999%	Indirect Effect of Age16	NA
25364	-0.00238692954631363	-0.00935144532211012	0.00321841803949357	Interpersonal Physical Violence predicting Lifetime PTSD via fMRI_PC_42	99.9999%	Direct Effect of Age16	NA
25365	0.000149312175835251	-0.00171711236272881	0.00164683099991568	Interpersonal Physical Violence predicting Lifetime PTSD via fMRI_PC_42	99.9999%	Indirect Effect of Age25	NA
25366	-0.00373995518553025	-0.013719692039794	0.00517748898101335	Interpersonal Physical Violence predicting Lifetime PTSD via fMRI_PC_42	99.9999%	Direct Effect of Age25	NA
25367	8.19084057298242e-05	-0.00120399424054833	0.00103072584218532	Interpersonal Physical Violence predicting Lifetime PTSD via fMRI_PC_42	99.9999%	Total Indirect Effect	NA
25368	-0.00219414820625912	-0.00828936482657419	0.00312592532170168	Interpersonal Physical Violence predicting Lifetime PTSD via fMRI_PC_42	99.9999%	Total Direct Effect	NA
25369	-4.69023466787769e-05	-0.000719828061586006	0.000418399117186097	Interpersonal Physical Violence predicting Lifetime PTSD via fMRI_PC_43	97.50%	Index of Moderated Mediation of Sex	NA
25370	7.97469398646074e-06	-1.54252864913063e-05	3.73045927766908e-05	Interpersonal Physical Violence predicting Lifetime PTSD via fMRI_PC_43	97.50%	Index of Moderated Mediation of First Age	NA
25371	9.68383782067118e-05	-0.000368264026605047	0.000878570383964098	Interpersonal Physical Violence predicting Lifetime PTSD via fMRI_PC_43	97.50%	Indirect Effect of Male	NA
25372	4.99360315279349e-05	-0.000117636315289271	0.000293826166258216	Interpersonal Physical Violence predicting Lifetime PTSD via fMRI_PC_43	97.50%	Indirect Effect of Female	NA
25373	-0.00319485786986868	-0.00846440304183634	0.00214691676156092	Interpersonal Physical Violence predicting Lifetime PTSD via fMRI_PC_43	97.50%	Direct Effect of Male	NA
25374	-0.00155457146884878	-0.00413495914894261	0.000985816891962426	Interpersonal Physical Violence predicting Lifetime PTSD via fMRI_PC_43	97.50%	Direct Effect of Female	NA
25375	-3.99607418317755e-06	-0.000232944147279459	0.000241125777546	Interpersonal Physical Violence predicting Lifetime PTSD via fMRI_PC_43	97.50%	Indirect Effect of Age6	NA
25376	-0.000866673271669572	-0.00301032438791452	0.00128793138548671	Interpersonal Physical Violence predicting Lifetime PTSD via fMRI_PC_43	97.50%	Direct Effect of Age6	NA
25377	2.79027017626654e-05	-0.000170921862177071	0.000336252663193396	Interpersonal Physical Violence predicting Lifetime PTSD via fMRI_PC_43	97.50%	Indirect Effect of Age10	NA
25378	-0.00146479253433631	-0.00384208687284955	0.000929217311702678	Interpersonal Physical Violence predicting Lifetime PTSD via fMRI_PC_43	97.50%	Direct Effect of Age10	NA
25379	4.38520897355869e-05	-0.000163501523285606	0.00039020301361139	Interpersonal Physical Violence predicting Lifetime PTSD via fMRI_PC_43	97.50%	Indirect Effect of Age12	NA
25380	-0.00176385216566968	-0.00433727608540803	0.000852261137020327	Interpersonal Physical Violence predicting Lifetime PTSD via fMRI_PC_43	97.50%	Direct Effect of Age12	NA
25381	7.57508656814299e-05	-0.000179218054693777	0.000505452550858502	Interpersonal Physical Violence predicting Lifetime PTSD via fMRI_PC_43	97.50%	Indirect Effect of Age16	NA
25382	-0.00236197142833642	-0.00552552037311196	0.000834893862826619	Interpersonal Physical Violence predicting Lifetime PTSD via fMRI_PC_43	97.50%	Direct Effect of Age16	NA
25383	0.000147523111559577	-0.00029264297705924	0.000799499506921369	Interpersonal Physical Violence predicting Lifetime PTSD via fMRI_PC_43	97.50%	Indirect Effect of Age25	NA
25384	-0.00370773976933658	-0.0085196719228208	0.00112708238707829	Interpersonal Physical Violence predicting Lifetime PTSD via fMRI_PC_43	97.50%	Direct Effect of Age25	NA
25385	6.9869528866415e-05	-0.00017322997774614	0.000483054580107801	Interpersonal Physical Violence predicting Lifetime PTSD via fMRI_PC_43	97.50%	Total Indirect Effect	NA
25386	-0.00218182366041582	-0.00526014530682998	0.000928964868585988	Interpersonal Physical Violence predicting Lifetime PTSD via fMRI_PC_43	97.50%	Total Direct Effect	NA
25387	-4.69023466787769e-05	-0.000914415002807511	0.000556658317366806	Interpersonal Physical Violence predicting Lifetime PTSD via fMRI_PC_43	99.00%	Index of Moderated Mediation of Sex	NA
25388	7.97469398646074e-06	-2.08918239655189e-05	4.4539387529385e-05	Interpersonal Physical Violence predicting Lifetime PTSD via fMRI_PC_43	99.00%	Index of Moderated Mediation of First Age	NA
25389	9.68383782067118e-05	-0.000498219814339529	0.00107773105866559	Interpersonal Physical Violence predicting Lifetime PTSD via fMRI_PC_43	99.00%	Indirect Effect of Male	NA
25390	4.99360315279349e-05	-0.000163371313445875	0.000354478340833384	Interpersonal Physical Violence predicting Lifetime PTSD via fMRI_PC_43	99.00%	Indirect Effect of Female	NA
25391	-0.00319485786986868	-0.00931852964539548	0.00285324600808053	Interpersonal Physical Violence predicting Lifetime PTSD via fMRI_PC_43	99.00%	Direct Effect of Male	NA
25392	-0.00155457146884878	-0.00452245467719509	0.00144864482221432	Interpersonal Physical Violence predicting Lifetime PTSD via fMRI_PC_43	99.00%	Direct Effect of Female	NA
25393	-3.99607418317755e-06	-0.000301756036174874	0.000316675886024943	Interpersonal Physical Violence predicting Lifetime PTSD via fMRI_PC_43	99.00%	Indirect Effect of Age6	NA
25394	-0.000866673271669572	-0.00340401465757262	0.00160390986366573	Interpersonal Physical Violence predicting Lifetime PTSD via fMRI_PC_43	99.00%	Direct Effect of Age6	NA
25395	2.79027017626654e-05	-0.000232691437574738	0.000418753511377857	Interpersonal Physical Violence predicting Lifetime PTSD via fMRI_PC_43	99.00%	Indirect Effect of Age10	NA
25396	-0.00146479253433631	-0.00423950966240677	0.00130020761193868	Interpersonal Physical Violence predicting Lifetime PTSD via fMRI_PC_43	99.00%	Direct Effect of Age10	NA
25397	4.38520897355869e-05	-0.00023227011701619	0.000484025709757071	Interpersonal Physical Violence predicting Lifetime PTSD via fMRI_PC_43	99.00%	Indirect Effect of Age12	NA
25398	-0.00176385216566968	-0.00477818490358166	0.0012578439402401	Interpersonal Physical Violence predicting Lifetime PTSD via fMRI_PC_43	99.00%	Direct Effect of Age12	NA
25399	7.57508656814299e-05	-0.000253672149319271	0.000621783754914083	Interpersonal Physical Violence predicting Lifetime PTSD via fMRI_PC_43	99.00%	Indirect Effect of Age16	NA
25400	-0.00236197142833642	-0.00606529896704358	0.00136651850814436	Interpersonal Physical Violence predicting Lifetime PTSD via fMRI_PC_43	99.00%	Direct Effect of Age16	NA
25401	0.000147523111559577	-0.000407592619588187	0.000969642089373711	Interpersonal Physical Violence predicting Lifetime PTSD via fMRI_PC_43	99.00%	Indirect Effect of Age25	NA
25402	-0.00370773976933658	-0.00936221739534537	0.00186630662914413	Interpersonal Physical Violence predicting Lifetime PTSD via fMRI_PC_43	99.00%	Direct Effect of Age25	NA
25403	6.9869528866415e-05	-0.00024553595263957	0.000594382132978739	Interpersonal Physical Violence predicting Lifetime PTSD via fMRI_PC_43	99.00%	Total Indirect Effect	NA
25404	-0.00218182366041582	-0.00581421385086591	0.00144510806653824	Interpersonal Physical Violence predicting Lifetime PTSD via fMRI_PC_43	99.00%	Total Direct Effect	NA
25405	-4.69023466787769e-05	-0.00175821118087398	0.00139826787637188	Interpersonal Physical Violence predicting Lifetime PTSD via fMRI_PC_43	99.99%	Index of Moderated Mediation of Sex	NA
25406	7.97469398646074e-06	-4.20966882673086e-05	7.04610674540301e-05	Interpersonal Physical Violence predicting Lifetime PTSD via fMRI_PC_43	99.99%	Index of Moderated Mediation of First Age	NA
25407	9.68383782067118e-05	-0.00103682512684077	0.00204405334415531	Interpersonal Physical Violence predicting Lifetime PTSD via fMRI_PC_43	99.99%	Indirect Effect of Male	NA
25408	4.99360315279349e-05	-0.00034011581628801	0.000592255703913735	Interpersonal Physical Violence predicting Lifetime PTSD via fMRI_PC_43	99.99%	Indirect Effect of Female	NA
25409	-0.00319485786986868	-0.0119842474961832	0.00560849194261987	Interpersonal Physical Violence predicting Lifetime PTSD via fMRI_PC_43	99.99%	Direct Effect of Male	NA
25410	-0.00155457146884878	-0.00586222482103814	0.00261418223398217	Interpersonal Physical Violence predicting Lifetime PTSD via fMRI_PC_43	99.99%	Direct Effect of Female	NA
25411	-3.99607418317755e-06	-0.000741623056213455	0.000687838774282143	Interpersonal Physical Violence predicting Lifetime PTSD via fMRI_PC_43	99.99%	Indirect Effect of Age6	NA
25412	-0.000866673271669572	-0.00439729562114168	0.00281949123412233	Interpersonal Physical Violence predicting Lifetime PTSD via fMRI_PC_43	99.99%	Direct Effect of Age6	NA
25413	2.79027017626654e-05	-0.000494993433694756	0.000839759268749493	Interpersonal Physical Violence predicting Lifetime PTSD via fMRI_PC_43	99.99%	Indirect Effect of Age10	NA
25414	-0.00146479253433631	-0.00546226685571628	0.00252531079623835	Interpersonal Physical Violence predicting Lifetime PTSD via fMRI_PC_43	99.99%	Direct Effect of Age10	NA
25415	4.38520897355869e-05	-0.000449472213519565	0.000923476856579547	Interpersonal Physical Violence predicting Lifetime PTSD via fMRI_PC_43	99.99%	Indirect Effect of Age12	NA
25416	-0.00176385216566968	-0.00634843288657021	0.00249348046042091	Interpersonal Physical Violence predicting Lifetime PTSD via fMRI_PC_43	99.99%	Direct Effect of Age12	NA
25417	7.57508656814299e-05	-0.000450789840488826	0.00108535996803612	Interpersonal Physical Violence predicting Lifetime PTSD via fMRI_PC_43	99.99%	Indirect Effect of Age16	NA
25418	-0.00236197142833642	-0.00766531082571953	0.00308791645117907	Interpersonal Physical Violence predicting Lifetime PTSD via fMRI_PC_43	99.99%	Direct Effect of Age16	NA
25419	0.000147523111559577	-0.000776136854805192	0.0016188249693685	Interpersonal Physical Violence predicting Lifetime PTSD via fMRI_PC_43	99.99%	Indirect Effect of Age25	NA
25420	-0.00370773976933658	-0.0120345564541857	0.00478835801760606	Interpersonal Physical Violence predicting Lifetime PTSD via fMRI_PC_43	99.99%	Direct Effect of Age25	NA
25421	6.9869528866415e-05	-0.000424936769231594	0.00106004117172732	Interpersonal Physical Violence predicting Lifetime PTSD via fMRI_PC_43	99.99%	Total Indirect Effect	NA
25422	-0.00218182366041582	-0.00741621822921837	0.00302451564750593	Interpersonal Physical Violence predicting Lifetime PTSD via fMRI_PC_43	99.99%	Total Direct Effect	NA
25423	-4.69023466787769e-05	-0.00216813982556697	0.00125787646439133	Interpersonal Physical Violence predicting Lifetime PTSD via fMRI_PC_43	99.9999%	Index of Moderated Mediation of Sex	NA
25424	7.97469398646074e-06	-4.29442906592715e-05	7.66459355520118e-05	Interpersonal Physical Violence predicting Lifetime PTSD via fMRI_PC_43	99.9999%	Index of Moderated Mediation of First Age	NA
25425	9.68383782067118e-05	-0.00137350779515887	0.00231545117480006	Interpersonal Physical Violence predicting Lifetime PTSD via fMRI_PC_43	99.9999%	Indirect Effect of Male	NA
25426	4.99360315279349e-05	-0.000350759683237753	0.000670372241816559	Interpersonal Physical Violence predicting Lifetime PTSD via fMRI_PC_43	99.9999%	Indirect Effect of Female	NA
25427	-0.00319485786986868	-0.0131225902299799	0.00594673348617405	Interpersonal Physical Violence predicting Lifetime PTSD via fMRI_PC_43	99.9999%	Direct Effect of Male	NA
25428	-0.00155457146884878	-0.00664177670231427	0.00279072046010224	Interpersonal Physical Violence predicting Lifetime PTSD via fMRI_PC_43	99.9999%	Direct Effect of Female	NA
25429	-3.99607418317755e-06	-0.000682539852731951	0.000810935741679018	Interpersonal Physical Violence predicting Lifetime PTSD via fMRI_PC_43	99.9999%	Indirect Effect of Age6	NA
25430	-0.000866673271669572	-0.00485396821278829	0.00282618257045276	Interpersonal Physical Violence predicting Lifetime PTSD via fMRI_PC_43	99.9999%	Direct Effect of Age6	NA
25431	2.79027017626654e-05	-0.000578336367689298	0.000922407032527155	Interpersonal Physical Violence predicting Lifetime PTSD via fMRI_PC_43	99.9999%	Indirect Effect of Age10	NA
25432	-0.00146479253433631	-0.00599220303887586	0.0026959072132039	Interpersonal Physical Violence predicting Lifetime PTSD via fMRI_PC_43	99.9999%	Direct Effect of Age10	NA
25433	4.38520897355869e-05	-0.000584329714902667	0.000978209283693947	Interpersonal Physical Violence predicting Lifetime PTSD via fMRI_PC_43	99.9999%	Indirect Effect of Age12	NA
25434	-0.00176385216566968	-0.00656555982446215	0.00263474282294919	Interpersonal Physical Violence predicting Lifetime PTSD via fMRI_PC_43	99.9999%	Direct Effect of Age12	NA
25435	7.57508656814299e-05	-0.000715540217753536	0.00108981378602753	Interpersonal Physical Violence predicting Lifetime PTSD via fMRI_PC_43	99.9999%	Indirect Effect of Age16	NA
25436	-0.00236197142833642	-0.00813482877618479	0.00301673526966596	Interpersonal Physical Violence predicting Lifetime PTSD via fMRI_PC_43	99.9999%	Direct Effect of Age16	NA
25437	0.000147523111559577	-0.00101210557693331	0.00141390396908675	Interpersonal Physical Violence predicting Lifetime PTSD via fMRI_PC_43	99.9999%	Indirect Effect of Age25	NA
25438	-0.00370773976933658	-0.0120416654329309	0.00462941025241686	Interpersonal Physical Violence predicting Lifetime PTSD via fMRI_PC_43	99.9999%	Direct Effect of Age25	NA
25439	6.9869528866415e-05	-0.000691238334154082	0.00106923670590978	Interpersonal Physical Violence predicting Lifetime PTSD via fMRI_PC_43	99.9999%	Total Indirect Effect	NA
25440	-0.00218182366041582	-0.00791439901667672	0.003072995465213	Interpersonal Physical Violence predicting Lifetime PTSD via fMRI_PC_43	99.9999%	Total Direct Effect	NA
25441	-0.000173980078841761	-0.00082826866090869	0.000390202866140137	Interpersonal Physical Violence predicting Lifetime PTSD via fMRI_PC_44	97.50%	Index of Moderated Mediation of Sex	NA
25442	7.34751151768448e-06	-1.43077797593713e-05	3.92143217273501e-05	Interpersonal Physical Violence predicting Lifetime PTSD via fMRI_PC_44	97.50%	Index of Moderated Mediation of First Age	NA
25443	0.000244068019219437	-0.000507696924293382	0.00110316129102813	Interpersonal Physical Violence predicting Lifetime PTSD via fMRI_PC_44	97.50%	Indirect Effect of Male	NA
25444	7.00879403776762e-05	-0.000141692951787829	0.000403831753429278	Interpersonal Physical Violence predicting Lifetime PTSD via fMRI_PC_44	97.50%	Indirect Effect of Female	NA
25445	-0.00314712255239036	-0.00887351839367057	0.00261091369324506	Interpersonal Physical Violence predicting Lifetime PTSD via fMRI_PC_44	97.50%	Direct Effect of Male	NA
25446	-0.00144528855940622	-0.00424076722406258	0.00137373827767642	Interpersonal Physical Violence predicting Lifetime PTSD via fMRI_PC_44	97.50%	Direct Effect of Female	NA
25447	7.5973148452872e-05	-0.000169163885730532	0.000366247597829952	Interpersonal Physical Violence predicting Lifetime PTSD via fMRI_PC_44	97.50%	Indirect Effect of Age6	NA
25448	-0.000882515528573925	-0.00323454727847541	0.00146394278433691	Interpersonal Physical Violence predicting Lifetime PTSD via fMRI_PC_44	97.50%	Direct Effect of Age6	NA
25449	0.00010536319452361	-0.000218099694301059	0.000487955958655911	Interpersonal Physical Violence predicting Lifetime PTSD via fMRI_PC_44	97.50%	Indirect Effect of Age10	NA
25450	-0.0014378958159048	-0.00403970331778131	0.00116459737257194	Interpersonal Physical Violence predicting Lifetime PTSD via fMRI_PC_44	97.50%	Direct Effect of Age10	NA
25451	0.000120058217558979	-0.000242980244018371	0.00055554477015393	Interpersonal Physical Violence predicting Lifetime PTSD via fMRI_PC_44	97.50%	Indirect Effect of Age12	NA
25452	-0.00171558595957024	-0.00452699747850137	0.00111875934672014	Interpersonal Physical Violence predicting Lifetime PTSD via fMRI_PC_44	97.50%	Direct Effect of Age12	NA
25453	0.000149448263629717	-0.00029600547149921	0.000692123384604423	Interpersonal Physical Violence predicting Lifetime PTSD via fMRI_PC_44	97.50%	Indirect Effect of Age16	NA
25454	-0.00227096624690111	-0.00570097710294776	0.00118652201918278	Interpersonal Physical Violence predicting Lifetime PTSD via fMRI_PC_44	97.50%	Direct Effect of Age16	NA
25455	0.000215575867288877	-0.000418565303405009	0.00102820949847465	Interpersonal Physical Violence predicting Lifetime PTSD via fMRI_PC_44	97.50%	Indirect Effect of Age25	NA
25456	-0.00352057189339558	-0.00868358345323317	0.00177581482710772	Interpersonal Physical Violence predicting Lifetime PTSD via fMRI_PC_44	97.50%	Direct Effect of Age25	NA
25457	0.000144029473885424	-0.000285124849504858	0.000665649894827688	Interpersonal Physical Violence predicting Lifetime PTSD via fMRI_PC_44	97.50%	Total Indirect Effect	NA
25458	-0.00202453853253906	-0.0052337374710023	0.0012106806595265	Interpersonal Physical Violence predicting Lifetime PTSD via fMRI_PC_44	97.50%	Total Direct Effect	NA
25459	-0.000173980078841761	-0.000945198806502514	0.000558520121529177	Interpersonal Physical Violence predicting Lifetime PTSD via fMRI_PC_44	99.00%	Index of Moderated Mediation of Sex	NA
25460	7.34751151768448e-06	-1.83727437390415e-05	4.50582769574172e-05	Interpersonal Physical Violence predicting Lifetime PTSD via fMRI_PC_44	99.00%	Index of Moderated Mediation of First Age	NA
25461	0.000244068019219437	-0.000698066693682263	0.00125117795091988	Interpersonal Physical Violence predicting Lifetime PTSD via fMRI_PC_44	99.00%	Indirect Effect of Male	NA
25462	7.00879403776762e-05	-0.000184026631457905	0.000467872502350838	Interpersonal Physical Violence predicting Lifetime PTSD via fMRI_PC_44	99.00%	Indirect Effect of Female	NA
25463	-0.00314712255239036	-0.00977777649095626	0.00343864736202399	Interpersonal Physical Violence predicting Lifetime PTSD via fMRI_PC_44	99.00%	Direct Effect of Male	NA
25464	-0.00144528855940622	-0.00471011469425795	0.00180281847191579	Interpersonal Physical Violence predicting Lifetime PTSD via fMRI_PC_44	99.00%	Direct Effect of Female	NA
25465	7.5973148452872e-05	-0.000237923650660287	0.000417483370192041	Interpersonal Physical Violence predicting Lifetime PTSD via fMRI_PC_44	99.00%	Indirect Effect of Age6	NA
25466	-0.000882515528573925	-0.0035721017300627	0.00179141350848122	Interpersonal Physical Violence predicting Lifetime PTSD via fMRI_PC_44	99.00%	Direct Effect of Age6	NA
25467	0.00010536319452361	-0.000298004507744282	0.000554654384465463	Interpersonal Physical Violence predicting Lifetime PTSD via fMRI_PC_44	99.00%	Indirect Effect of Age10	NA
25468	-0.0014378958159048	-0.0044351345809556	0.00149614453716149	Interpersonal Physical Violence predicting Lifetime PTSD via fMRI_PC_44	99.00%	Direct Effect of Age10	NA
25469	0.000120058217558979	-0.00032964112497663	0.000633731782087116	Interpersonal Physical Violence predicting Lifetime PTSD via fMRI_PC_44	99.00%	Indirect Effect of Age12	NA
25470	-0.00171558595957024	-0.00500113755119517	0.00152793669437191	Interpersonal Physical Violence predicting Lifetime PTSD via fMRI_PC_44	99.00%	Direct Effect of Age12	NA
25471	0.000149448263629717	-0.000399175033964047	0.000792909449302696	Interpersonal Physical Violence predicting Lifetime PTSD via fMRI_PC_44	99.00%	Indirect Effect of Age16	NA
25472	-0.00227096624690111	-0.00628470608624323	0.00175325291899668	Interpersonal Physical Violence predicting Lifetime PTSD via fMRI_PC_44	99.00%	Direct Effect of Age16	NA
25473	0.000215575867288877	-0.000559143445067087	0.00118366089160575	Interpersonal Physical Violence predicting Lifetime PTSD via fMRI_PC_44	99.00%	Indirect Effect of Age25	NA
25474	-0.00352057189339558	-0.00959802903400167	0.00259793205990391	Interpersonal Physical Violence predicting Lifetime PTSD via fMRI_PC_44	99.00%	Direct Effect of Age25	NA
25475	0.000144029473885424	-0.000387501789531132	0.000761787749842205	Interpersonal Physical Violence predicting Lifetime PTSD via fMRI_PC_44	99.00%	Total Indirect Effect	NA
25476	-0.00202453853253906	-0.00574774307432679	0.0017345924547578	Interpersonal Physical Violence predicting Lifetime PTSD via fMRI_PC_44	99.00%	Total Direct Effect	NA
25477	-0.000173980078841761	-0.00148151082073268	0.00120585026430509	Interpersonal Physical Violence predicting Lifetime PTSD via fMRI_PC_44	99.99%	Index of Moderated Mediation of Sex	NA
25478	7.34751151768448e-06	-4.09671097578243e-05	6.57089199383043e-05	Interpersonal Physical Violence predicting Lifetime PTSD via fMRI_PC_44	99.99%	Index of Moderated Mediation of First Age	NA
25479	0.000244068019219437	-0.00142721125458656	0.00198072690676419	Interpersonal Physical Violence predicting Lifetime PTSD via fMRI_PC_44	99.99%	Indirect Effect of Male	NA
25480	7.00879403776762e-05	-0.000453731436857812	0.000701196844336643	Interpersonal Physical Violence predicting Lifetime PTSD via fMRI_PC_44	99.99%	Indirect Effect of Female	NA
25481	-0.00314712255239036	-0.0135812212029146	0.00661844411650307	Interpersonal Physical Violence predicting Lifetime PTSD via fMRI_PC_44	99.99%	Direct Effect of Male	NA
25482	-0.00144528855940622	-0.00615154377891108	0.00348649314594485	Interpersonal Physical Violence predicting Lifetime PTSD via fMRI_PC_44	99.99%	Direct Effect of Female	NA
25483	7.5973148452872e-05	-0.000530498289129405	0.000659169354361217	Interpersonal Physical Violence predicting Lifetime PTSD via fMRI_PC_44	99.99%	Indirect Effect of Age6	NA
25484	-0.000882515528573925	-0.00513399932406801	0.00314741932700856	Interpersonal Physical Violence predicting Lifetime PTSD via fMRI_PC_44	99.99%	Direct Effect of Age6	NA
25485	0.00010536319452361	-0.000643207067166928	0.000891236646274352	Interpersonal Physical Violence predicting Lifetime PTSD via fMRI_PC_44	99.99%	Indirect Effect of Age10	NA
25486	-0.0014378958159048	-0.00610514875228707	0.00285015588741863	Interpersonal Physical Violence predicting Lifetime PTSD via fMRI_PC_44	99.99%	Direct Effect of Age10	NA
25487	0.000120058217558979	-0.000725140003085918	0.00100661903600451	Interpersonal Physical Violence predicting Lifetime PTSD via fMRI_PC_44	99.99%	Indirect Effect of Age12	NA
25488	-0.00171558595957024	-0.00664069717314167	0.00297520974285582	Interpersonal Physical Violence predicting Lifetime PTSD via fMRI_PC_44	99.99%	Direct Effect of Age12	NA
25489	0.000149448263629717	-0.000892257304207905	0.00123738381546481	Interpersonal Physical Violence predicting Lifetime PTSD via fMRI_PC_44	99.99%	Indirect Effect of Age16	NA
25490	-0.00227096624690111	-0.00771179401485087	0.00325032946317582	Interpersonal Physical Violence predicting Lifetime PTSD via fMRI_PC_44	99.99%	Direct Effect of Age16	NA
25491	0.000215575867288877	-0.00132127551512366	0.0017566045692505	Interpersonal Physical Violence predicting Lifetime PTSD via fMRI_PC_44	99.99%	Indirect Effect of Age25	NA
25492	-0.00352057189339558	-0.0122857229539396	0.00482113754248691	Interpersonal Physical Violence predicting Lifetime PTSD via fMRI_PC_44	99.99%	Direct Effect of Age25	NA
25493	0.000144029473885424	-0.000858793104803772	0.00119483655925182	Interpersonal Physical Violence predicting Lifetime PTSD via fMRI_PC_44	99.99%	Total Indirect Effect	NA
25494	-0.00202453853253906	-0.00711826631625057	0.00313610399832199	Interpersonal Physical Violence predicting Lifetime PTSD via fMRI_PC_44	99.99%	Total Direct Effect	NA
25495	-0.000173980078841761	-0.00155560082626845	0.00126229774072011	Interpersonal Physical Violence predicting Lifetime PTSD via fMRI_PC_44	99.9999%	Index of Moderated Mediation of Sex	NA
25496	7.34751151768448e-06	-3.96457065014853e-05	7.2525291782594e-05	Interpersonal Physical Violence predicting Lifetime PTSD via fMRI_PC_44	99.9999%	Index of Moderated Mediation of First Age	NA
25497	0.000244068019219437	-0.00141632217910212	0.00213720695474205	Interpersonal Physical Violence predicting Lifetime PTSD via fMRI_PC_44	99.9999%	Indirect Effect of Male	NA
25498	7.00879403776762e-05	-0.000420854126576927	0.000793976696641884	Interpersonal Physical Violence predicting Lifetime PTSD via fMRI_PC_44	99.9999%	Indirect Effect of Female	NA
25499	-0.00314712255239036	-0.0140861362499319	0.00777282154757683	Interpersonal Physical Violence predicting Lifetime PTSD via fMRI_PC_44	99.9999%	Direct Effect of Male	NA
25500	-0.00144528855940622	-0.00619736014940025	0.00442677983253029	Interpersonal Physical Violence predicting Lifetime PTSD via fMRI_PC_44	99.9999%	Direct Effect of Female	NA
25501	7.5973148452872e-05	-0.000523998196271499	0.000714365487364855	Interpersonal Physical Violence predicting Lifetime PTSD via fMRI_PC_44	99.9999%	Indirect Effect of Age6	NA
25502	-0.000882515528573925	-0.00505305828008386	0.00356161848347187	Interpersonal Physical Violence predicting Lifetime PTSD via fMRI_PC_44	99.9999%	Direct Effect of Age6	NA
25503	0.00010536319452361	-0.000595902231647057	0.000983027282979471	Interpersonal Physical Violence predicting Lifetime PTSD via fMRI_PC_44	99.9999%	Indirect Effect of Age10	NA
25504	-0.0014378958159048	-0.00639468019848707	0.00343599643610311	Interpersonal Physical Violence predicting Lifetime PTSD via fMRI_PC_44	99.9999%	Direct Effect of Age10	NA
25505	0.000120058217558979	-0.000632198877581133	0.00112800688589262	Interpersonal Physical Violence predicting Lifetime PTSD via fMRI_PC_44	99.9999%	Indirect Effect of Age12	NA
25506	-0.00171558595957024	-0.00712745270812037	0.00368174342760512	Interpersonal Physical Violence predicting Lifetime PTSD via fMRI_PC_44	99.9999%	Direct Effect of Age12	NA
25507	0.000149448263629717	-0.000725579755669903	0.00141796609171892	Interpersonal Physical Violence predicting Lifetime PTSD via fMRI_PC_44	99.9999%	Indirect Effect of Age16	NA
25508	-0.00227096624690111	-0.00859677382782482	0.00508431220127937	Interpersonal Physical Violence predicting Lifetime PTSD via fMRI_PC_44	99.9999%	Direct Effect of Age16	NA
25509	0.000215575867288877	-0.00101731103545824	0.00207037430482809	Interpersonal Physical Violence predicting Lifetime PTSD via fMRI_PC_44	99.9999%	Indirect Effect of Age25	NA
25510	-0.00352057189339558	-0.011985890213683	0.00826800825724782	Interpersonal Physical Violence predicting Lifetime PTSD via fMRI_PC_44	99.9999%	Direct Effect of Age25	NA
25511	0.000144029473885424	-0.000701723053642132	0.00136450486314469	Interpersonal Physical Violence predicting Lifetime PTSD via fMRI_PC_44	99.9999%	Total Indirect Effect	NA
25512	-0.00202453853253906	-0.00811513022042229	0.0047934317342131	Interpersonal Physical Violence predicting Lifetime PTSD via fMRI_PC_44	99.9999%	Total Direct Effect	NA
25513	-0.000114322688032405	-0.00119122251389716	0.00100800648564098	Interpersonal Physical Violence predicting Lifetime PTSD via fMRI_PC_45	97.50%	Index of Moderated Mediation of Sex	NA
25514	-1.47677678933737e-06	-1.98269190968735e-05	1.87082279829203e-05	Interpersonal Physical Violence predicting Lifetime PTSD via fMRI_PC_45	97.50%	Index of Moderated Mediation of First Age	NA
25515	9.09970860440932e-05	-0.000817924035908865	0.00100515822258252	Interpersonal Physical Violence predicting Lifetime PTSD via fMRI_PC_45	97.50%	Indirect Effect of Male	NA
25516	-2.33256019883121e-05	-0.000291087221259967	0.000259017842920872	Interpersonal Physical Violence predicting Lifetime PTSD via fMRI_PC_45	97.50%	Indirect Effect of Female	NA
25517	-0.00334725712532852	-0.00887715181558404	0.00226862089303011	Interpersonal Physical Violence predicting Lifetime PTSD via fMRI_PC_45	97.50%	Direct Effect of Male	NA
25518	-0.00135917685307004	-0.00406202212438665	0.00136064534936694	Interpersonal Physical Violence predicting Lifetime PTSD via fMRI_PC_45	97.50%	Direct Effect of Female	NA
25519	3.89401854366975e-05	-0.000356096049002141	0.000415673106892273	Interpersonal Physical Violence predicting Lifetime PTSD via fMRI_PC_45	97.50%	Indirect Effect of Age6	NA
25520	-0.0010038390948396	-0.00329699134974747	0.00130745030382033	Interpersonal Physical Violence predicting Lifetime PTSD via fMRI_PC_45	97.50%	Direct Effect of Age6	NA
25521	3.30330782793481e-05	-0.000308505047457121	0.000382730304331024	Interpersonal Physical Violence predicting Lifetime PTSD via fMRI_PC_45	97.50%	Indirect Effect of Age10	NA
25522	-0.00152217512677063	-0.00402407898937366	0.00101723735540305	Interpersonal Physical Violence predicting Lifetime PTSD via fMRI_PC_45	97.50%	Direct Effect of Age10	NA
25523	3.00795247006733e-05	-0.00028853315532473	0.000366771826853057	Interpersonal Physical Violence predicting Lifetime PTSD via fMRI_PC_45	97.50%	Indirect Effect of Age12	NA
25524	-0.00178134314273615	-0.00449906794336015	0.00102709964380599	Interpersonal Physical Violence predicting Lifetime PTSD via fMRI_PC_45	97.50%	Direct Effect of Age12	NA
25525	2.41724175433239e-05	-0.000252476117034807	0.000351705724529502	Interpersonal Physical Violence predicting Lifetime PTSD via fMRI_PC_45	97.50%	Indirect Effect of Age16	NA
25526	-0.00229967917466718	-0.00563087158456346	0.00106715061720277	Interpersonal Physical Violence predicting Lifetime PTSD via fMRI_PC_45	97.50%	Direct Effect of Age16	NA
25527	1.08814264392876e-05	-0.000240241556660585	0.000341821111913238	Interpersonal Physical Violence predicting Lifetime PTSD via fMRI_PC_45	97.50%	Indirect Effect of Age25	NA
25528	-0.00346593524651201	-0.00850954536911364	0.00163768588505978	Interpersonal Physical Violence predicting Lifetime PTSD via fMRI_PC_45	97.50%	Direct Effect of Age25	NA
25529	2.52615404254602e-05	-0.000259046753043302	0.000352899987329174	Interpersonal Physical Violence predicting Lifetime PTSD via fMRI_PC_45	97.50%	Total Indirect Effect	NA
25530	-0.00217884942835444	-0.00534776763385214	0.00104249634500667	Interpersonal Physical Violence predicting Lifetime PTSD via fMRI_PC_45	97.50%	Total Direct Effect	NA
25531	-0.000114322688032405	-0.0013465302903795	0.0012376870851223	Interpersonal Physical Violence predicting Lifetime PTSD via fMRI_PC_45	99.00%	Index of Moderated Mediation of Sex	NA
25532	-1.47677678933737e-06	-2.36700086156299e-05	2.39407785212579e-05	Interpersonal Physical Violence predicting Lifetime PTSD via fMRI_PC_45	99.00%	Index of Moderated Mediation of First Age	NA
25533	9.09970860440932e-05	-0.00101375946480307	0.00117356224226808	Interpersonal Physical Violence predicting Lifetime PTSD via fMRI_PC_45	99.00%	Indirect Effect of Male	NA
25534	-2.33256019883121e-05	-0.000340989101936062	0.000330185232601	Interpersonal Physical Violence predicting Lifetime PTSD via fMRI_PC_45	99.00%	Indirect Effect of Female	NA
25535	-0.00334725712532852	-0.00984300270858531	0.00300943909615171	Interpersonal Physical Violence predicting Lifetime PTSD via fMRI_PC_45	99.00%	Direct Effect of Male	NA
25536	-0.00135917685307004	-0.00449440555323708	0.00171092953882725	Interpersonal Physical Violence predicting Lifetime PTSD via fMRI_PC_45	99.00%	Direct Effect of Female	NA
25537	3.89401854366975e-05	-0.000437248604411232	0.00048534487367248	Interpersonal Physical Violence predicting Lifetime PTSD via fMRI_PC_45	99.00%	Indirect Effect of Age6	NA
25538	-0.0010038390948396	-0.00363180387101938	0.00156640776369083	Interpersonal Physical Violence predicting Lifetime PTSD via fMRI_PC_45	99.00%	Direct Effect of Age6	NA
25539	3.30330782793481e-05	-0.000386137818569316	0.000451740683843681	Interpersonal Physical Violence predicting Lifetime PTSD via fMRI_PC_45	99.00%	Indirect Effect of Age10	NA
25540	-0.00152217512677063	-0.00444397708808954	0.00135301302481698	Interpersonal Physical Violence predicting Lifetime PTSD via fMRI_PC_45	99.00%	Direct Effect of Age10	NA
25541	3.00795247006733e-05	-0.00036408741470374	0.000439546221116236	Interpersonal Physical Violence predicting Lifetime PTSD via fMRI_PC_45	99.00%	Indirect Effect of Age12	NA
25542	-0.00178134314273615	-0.00497249047601573	0.00132400141720061	Interpersonal Physical Violence predicting Lifetime PTSD via fMRI_PC_45	99.00%	Direct Effect of Age12	NA
25543	2.41724175433239e-05	-0.000328741154080149	0.000424660683610429	Interpersonal Physical Violence predicting Lifetime PTSD via fMRI_PC_45	99.00%	Indirect Effect of Age16	NA
25544	-0.00229967917466718	-0.00616957722281938	0.00153010113460523	Interpersonal Physical Violence predicting Lifetime PTSD via fMRI_PC_45	99.00%	Direct Effect of Age16	NA
25545	1.08814264392876e-05	-0.000308740135020498	0.000438800818562601	Interpersonal Physical Violence predicting Lifetime PTSD via fMRI_PC_45	99.00%	Indirect Effect of Age25	NA
25546	-0.00346593524651201	-0.00937845737217593	0.00235806626651331	Interpersonal Physical Violence predicting Lifetime PTSD via fMRI_PC_45	99.00%	Direct Effect of Age25	NA
25547	2.52615404254602e-05	-0.000336364863594386	0.000427983857046893	Interpersonal Physical Violence predicting Lifetime PTSD via fMRI_PC_45	99.00%	Total Indirect Effect	NA
25548	-0.00217884942835444	-0.00592363240489098	0.00146217383107813	Interpersonal Physical Violence predicting Lifetime PTSD via fMRI_PC_45	99.00%	Total Direct Effect	NA
25549	-0.000114322688032405	-0.00215488773665281	0.00213553298580433	Interpersonal Physical Violence predicting Lifetime PTSD via fMRI_PC_45	99.99%	Index of Moderated Mediation of Sex	NA
25550	-1.47677678933737e-06	-4.29200261641882e-05	4.82666696303575e-05	Interpersonal Physical Violence predicting Lifetime PTSD via fMRI_PC_45	99.99%	Index of Moderated Mediation of First Age	NA
25551	9.09970860440932e-05	-0.0018783599791858	0.00181929843308706	Interpersonal Physical Violence predicting Lifetime PTSD via fMRI_PC_45	99.99%	Indirect Effect of Male	NA
25552	-2.33256019883121e-05	-0.000606242894545518	0.000643792899434568	Interpersonal Physical Violence predicting Lifetime PTSD via fMRI_PC_45	99.99%	Indirect Effect of Female	NA
25553	-0.00334725712532852	-0.0125927620694812	0.00715191303264829	Interpersonal Physical Violence predicting Lifetime PTSD via fMRI_PC_45	99.99%	Direct Effect of Male	NA
25554	-0.00135917685307004	-0.00577393914607387	0.0030866611868551	Interpersonal Physical Violence predicting Lifetime PTSD via fMRI_PC_45	99.99%	Direct Effect of Female	NA
25555	3.89401854366975e-05	-0.000769411701817617	0.000734991815552246	Interpersonal Physical Violence predicting Lifetime PTSD via fMRI_PC_45	99.99%	Indirect Effect of Age6	NA
25556	-0.0010038390948396	-0.00479939709414361	0.00323511605211295	Interpersonal Physical Violence predicting Lifetime PTSD via fMRI_PC_45	99.99%	Direct Effect of Age6	NA
25557	3.30330782793481e-05	-0.000736821376426055	0.000733563713623851	Interpersonal Physical Violence predicting Lifetime PTSD via fMRI_PC_45	99.99%	Indirect Effect of Age10	NA
25558	-0.00152217512677063	-0.00542761905080242	0.00286219261957557	Interpersonal Physical Violence predicting Lifetime PTSD via fMRI_PC_45	99.99%	Direct Effect of Age10	NA
25559	3.00795247006733e-05	-0.000695620521279367	0.000748831622867765	Interpersonal Physical Violence predicting Lifetime PTSD via fMRI_PC_45	99.99%	Indirect Effect of Age12	NA
25560	-0.00178134314273615	-0.00604225401301202	0.00274642658813082	Interpersonal Physical Violence predicting Lifetime PTSD via fMRI_PC_45	99.99%	Direct Effect of Age12	NA
25561	2.41724175433239e-05	-0.000672833780356028	0.000779371413962229	Interpersonal Physical Violence predicting Lifetime PTSD via fMRI_PC_45	99.99%	Indirect Effect of Age16	NA
25562	-0.00229967917466718	-0.00758647752180283	0.00347128711238296	Interpersonal Physical Violence predicting Lifetime PTSD via fMRI_PC_45	99.99%	Direct Effect of Age16	NA
25563	1.08814264392876e-05	-0.000688363731683619	0.000872443987687824	Interpersonal Physical Violence predicting Lifetime PTSD via fMRI_PC_45	99.99%	Indirect Effect of Age25	NA
25564	-0.00346593524651201	-0.0113105588816136	0.00515651276943951	Interpersonal Physical Violence predicting Lifetime PTSD via fMRI_PC_45	99.99%	Direct Effect of Age25	NA
25565	2.52615404254602e-05	-0.000671561187122239	0.000773739937949105	Interpersonal Physical Violence predicting Lifetime PTSD via fMRI_PC_45	99.99%	Total Indirect Effect	NA
25566	-0.00217884942835444	-0.00719770787979809	0.00339560471149578	Interpersonal Physical Violence predicting Lifetime PTSD via fMRI_PC_45	99.99%	Total Direct Effect	NA
25567	-0.000114322688032405	-0.00220960583095901	0.00211826236595365	Interpersonal Physical Violence predicting Lifetime PTSD via fMRI_PC_45	99.9999%	Index of Moderated Mediation of Sex	NA
25568	-1.47677678933737e-06	-4.67006752822665e-05	4.83853731016747e-05	Interpersonal Physical Violence predicting Lifetime PTSD via fMRI_PC_45	99.9999%	Index of Moderated Mediation of First Age	NA
25569	9.09970860440932e-05	-0.00174045367632941	0.00192298590146631	Interpersonal Physical Violence predicting Lifetime PTSD via fMRI_PC_45	99.9999%	Indirect Effect of Male	NA
25570	-2.33256019883121e-05	-0.000687268004398568	0.000628442573893139	Interpersonal Physical Violence predicting Lifetime PTSD via fMRI_PC_45	99.9999%	Indirect Effect of Female	NA
25571	-0.00334725712532852	-0.0133074540299946	0.00638903358440657	Interpersonal Physical Violence predicting Lifetime PTSD via fMRI_PC_45	99.9999%	Direct Effect of Male	NA
25572	-0.00135917685307004	-0.00627618262770629	0.00396397831806038	Interpersonal Physical Violence predicting Lifetime PTSD via fMRI_PC_45	99.9999%	Direct Effect of Female	NA
25573	3.89401854366975e-05	-0.000723615565976301	0.000821818568488976	Interpersonal Physical Violence predicting Lifetime PTSD via fMRI_PC_45	99.9999%	Indirect Effect of Age6	NA
25574	-0.0010038390948396	-0.00532156895840001	0.00291824383273116	Interpersonal Physical Violence predicting Lifetime PTSD via fMRI_PC_45	99.9999%	Direct Effect of Age6	NA
25575	3.30330782793481e-05	-0.000696159470808756	0.000762581765690569	Interpersonal Physical Violence predicting Lifetime PTSD via fMRI_PC_45	99.9999%	Indirect Effect of Age10	NA
25576	-0.00152217512677063	-0.00583211886228987	0.00312133428059835	Interpersonal Physical Violence predicting Lifetime PTSD via fMRI_PC_45	99.9999%	Direct Effect of Age10	NA
25577	3.00795247006733e-05	-0.000682849671621026	0.000733451743803234	Interpersonal Physical Violence predicting Lifetime PTSD via fMRI_PC_45	99.9999%	Indirect Effect of Age12	NA
25578	-0.00178134314273615	-0.0065658473009146	0.00335204319252347	Interpersonal Physical Violence predicting Lifetime PTSD via fMRI_PC_45	99.9999%	Direct Effect of Age12	NA
25579	2.41724175433239e-05	-0.000678716886942575	0.000787317794856491	Interpersonal Physical Violence predicting Lifetime PTSD via fMRI_PC_45	99.9999%	Indirect Effect of Age16	NA
25580	-0.00229967917466718	-0.00810380713279976	0.00388477721571792	Interpersonal Physical Violence predicting Lifetime PTSD via fMRI_PC_45	99.9999%	Direct Effect of Age16	NA
25581	1.08814264392876e-05	-0.000789191360198619	0.000925107850147535	Interpersonal Physical Violence predicting Lifetime PTSD via fMRI_PC_45	99.9999%	Indirect Effect of Age25	NA
25582	-0.00346593524651201	-0.0119064447648568	0.00601709074395359	Interpersonal Physical Violence predicting Lifetime PTSD via fMRI_PC_45	99.9999%	Direct Effect of Age25	NA
25583	2.52615404254602e-05	-0.0006725715473238	0.000776026665325697	Interpersonal Physical Violence predicting Lifetime PTSD via fMRI_PC_45	99.9999%	Total Indirect Effect	NA
25584	-0.00217884942835444	-0.00763131620380041	0.00381820973603782	Interpersonal Physical Violence predicting Lifetime PTSD via fMRI_PC_45	99.9999%	Total Direct Effect	NA
25585	-0.000152354596617983	-0.00112021775916709	0.000558989954877707	Interpersonal Physical Violence predicting Lifetime PTSD via fMRI_PC_46	97.50%	Index of Moderated Mediation of Sex	NA
25586	-6.6638211396102e-06	-2.47682369191833e-05	7.12124539248203e-06	Interpersonal Physical Violence predicting Lifetime PTSD via fMRI_PC_46	97.50%	Index of Moderated Mediation of First Age	NA
25587	8.50342203636464e-05	-0.000682238042030419	0.000994966571024776	Interpersonal Physical Violence predicting Lifetime PTSD via fMRI_PC_46	97.50%	Indirect Effect of Male	NA
25588	-6.73203762543362e-05	-0.000267178871851192	7.66680465904197e-05	Interpersonal Physical Violence predicting Lifetime PTSD via fMRI_PC_46	97.50%	Indirect Effect of Female	NA
25589	-0.00330153946349988	-0.0089554765778703	0.00227455664037865	Interpersonal Physical Violence predicting Lifetime PTSD via fMRI_PC_46	97.50%	Direct Effect of Male	NA
25590	-0.00134975363653447	-0.00394249230387314	0.00122488917991931	Interpersonal Physical Violence predicting Lifetime PTSD via fMRI_PC_46	97.50%	Direct Effect of Female	NA
25591	5.91539706139459e-05	-0.000247731513611287	0.000468140009870072	Interpersonal Physical Violence predicting Lifetime PTSD via fMRI_PC_46	97.50%	Indirect Effect of Age6	NA
25592	-0.000991728398848771	-0.00334065645395295	0.00130605357129422	Interpersonal Physical Violence predicting Lifetime PTSD via fMRI_PC_46	97.50%	Direct Effect of Age6	NA
25593	3.24986860555051e-05	-0.00029750887021175	0.000421356317673284	Interpersonal Physical Violence predicting Lifetime PTSD via fMRI_PC_46	97.50%	Indirect Effect of Age10	NA
25594	-0.00150456368700899	-0.00402295481626706	0.000981336299096178	Interpersonal Physical Violence predicting Lifetime PTSD via fMRI_PC_46	97.50%	Direct Effect of Age10	NA
25595	1.91710437762847e-05	-0.000330690775970074	0.000401108516172976	Interpersonal Physical Violence predicting Lifetime PTSD via fMRI_PC_46	97.50%	Indirect Effect of Age12	NA
25596	-0.00176098133108909	-0.00448813503784045	0.000929841393018502	Interpersonal Physical Violence predicting Lifetime PTSD via fMRI_PC_46	97.50%	Direct Effect of Age12	NA
25597	-7.48424078215612e-06	-0.000396203505607061	0.000365775229109284	Interpersonal Physical Violence predicting Lifetime PTSD via fMRI_PC_46	97.50%	Indirect Effect of Age16	NA
25598	-0.00227381661924931	-0.00554467816763699	0.000968988956088099	Interpersonal Physical Violence predicting Lifetime PTSD via fMRI_PC_46	97.50%	Direct Effect of Age16	NA
25599	-6.7458631038648e-05	-0.000553517609373197	0.000303383870234804	Interpersonal Physical Violence predicting Lifetime PTSD via fMRI_PC_46	97.50%	Indirect Effect of Age25	NA
25600	-0.00342769601760979	-0.0083115195792918	0.00138017528160459	Interpersonal Physical Violence predicting Lifetime PTSD via fMRI_PC_46	97.50%	Direct Effect of Age25	NA
25601	-2.56967269169359e-06	-0.000384460743877548	0.000371917143290448	Interpersonal Physical Violence predicting Lifetime PTSD via fMRI_PC_46	97.50%	Total Indirect Effect	NA
25602	-0.00218183228568646	-0.0053124701471193	0.000950908165404396	Interpersonal Physical Violence predicting Lifetime PTSD via fMRI_PC_46	97.50%	Total Direct Effect	NA
25603	-0.000152354596617983	-0.00141817634835019	0.000751058573359332	Interpersonal Physical Violence predicting Lifetime PTSD via fMRI_PC_46	99.00%	Index of Moderated Mediation of Sex	NA
25604	-6.6638211396102e-06	-3.01111909856362e-05	9.53756691770056e-06	Interpersonal Physical Violence predicting Lifetime PTSD via fMRI_PC_46	99.00%	Index of Moderated Mediation of First Age	NA
25605	8.50342203636464e-05	-0.000891274042250508	0.00129002171029406	Interpersonal Physical Violence predicting Lifetime PTSD via fMRI_PC_46	99.00%	Indirect Effect of Male	NA
25606	-6.73203762543362e-05	-0.000327291325304934	0.000101911043866687	Interpersonal Physical Violence predicting Lifetime PTSD via fMRI_PC_46	99.00%	Indirect Effect of Female	NA
25607	-0.00330153946349988	-0.00971266537856323	0.003075475440492	Interpersonal Physical Violence predicting Lifetime PTSD via fMRI_PC_46	99.00%	Direct Effect of Male	NA
25608	-0.00134975363653447	-0.00432933464659129	0.00162227399501795	Interpersonal Physical Violence predicting Lifetime PTSD via fMRI_PC_46	99.00%	Direct Effect of Female	NA
25609	5.91539706139459e-05	-0.000336257743824552	0.00059491430335675	Interpersonal Physical Violence predicting Lifetime PTSD via fMRI_PC_46	99.00%	Indirect Effect of Age6	NA
25610	-0.000991728398848771	-0.00365752969460519	0.00163667070597381	Interpersonal Physical Violence predicting Lifetime PTSD via fMRI_PC_46	99.00%	Direct Effect of Age6	NA
25611	3.24986860555051e-05	-0.000395146196456318	0.000546830078445984	Interpersonal Physical Violence predicting Lifetime PTSD via fMRI_PC_46	99.00%	Indirect Effect of Age10	NA
25612	-0.00150456368700899	-0.00438693162499938	0.00136956688336819	Interpersonal Physical Violence predicting Lifetime PTSD via fMRI_PC_46	99.00%	Direct Effect of Age10	NA
25613	1.91710437762847e-05	-0.00042942090802018	0.000530424181206013	Interpersonal Physical Violence predicting Lifetime PTSD via fMRI_PC_46	99.00%	Indirect Effect of Age12	NA
25614	-0.00176098133108909	-0.004892680555739	0.00136391601551014	Interpersonal Physical Violence predicting Lifetime PTSD via fMRI_PC_46	99.00%	Direct Effect of Age12	NA
25615	-7.48424078215612e-06	-0.000510266002520322	0.000485778602487753	Interpersonal Physical Violence predicting Lifetime PTSD via fMRI_PC_46	99.00%	Indirect Effect of Age16	NA
25616	-0.00227381661924931	-0.00609090037101198	0.00146483330459008	Interpersonal Physical Violence predicting Lifetime PTSD via fMRI_PC_46	99.00%	Direct Effect of Age16	NA
25617	-6.7458631038648e-05	-0.000720829416003579	0.000423273717828173	Interpersonal Physical Violence predicting Lifetime PTSD via fMRI_PC_46	99.00%	Indirect Effect of Age25	NA
25618	-0.00342769601760979	-0.00913828827575948	0.00219152661022388	Interpersonal Physical Violence predicting Lifetime PTSD via fMRI_PC_46	99.00%	Direct Effect of Age25	NA
25619	-2.56967269169359e-06	-0.000499321644238947	0.000490925737194576	Interpersonal Physical Violence predicting Lifetime PTSD via fMRI_PC_46	99.00%	Total Indirect Effect	NA
25620	-0.00218183228568646	-0.00582127019343736	0.00141530762696477	Interpersonal Physical Violence predicting Lifetime PTSD via fMRI_PC_46	99.00%	Total Direct Effect	NA
25621	-0.000152354596617983	-0.00207081198283574	0.00186478909232864	Interpersonal Physical Violence predicting Lifetime PTSD via fMRI_PC_46	99.99%	Index of Moderated Mediation of Sex	NA
25622	-6.6638211396102e-06	-4.5625145905268e-05	2.20147158700501e-05	Interpersonal Physical Violence predicting Lifetime PTSD via fMRI_PC_46	99.99%	Index of Moderated Mediation of First Age	NA
25623	8.50342203636464e-05	-0.00201603845702907	0.00193608487178975	Interpersonal Physical Violence predicting Lifetime PTSD via fMRI_PC_46	99.99%	Indirect Effect of Male	NA
25624	-6.73203762543362e-05	-0.000511236483865843	0.000219978467783392	Interpersonal Physical Violence predicting Lifetime PTSD via fMRI_PC_46	99.99%	Indirect Effect of Female	NA
25625	-0.00330153946349988	-0.0134399802037228	0.00567038897555019	Interpersonal Physical Violence predicting Lifetime PTSD via fMRI_PC_46	99.99%	Direct Effect of Male	NA
25626	-0.00134975363653447	-0.0057675572978732	0.00311166079483163	Interpersonal Physical Violence predicting Lifetime PTSD via fMRI_PC_46	99.99%	Direct Effect of Female	NA
25627	5.91539706139459e-05	-0.000793512045486808	0.000853929974728113	Interpersonal Physical Violence predicting Lifetime PTSD via fMRI_PC_46	99.99%	Indirect Effect of Age6	NA
25628	-0.000991728398848771	-0.00518471205980758	0.00272347479288435	Interpersonal Physical Violence predicting Lifetime PTSD via fMRI_PC_46	99.99%	Direct Effect of Age6	NA
25629	3.24986860555051e-05	-0.000858407131458474	0.000842535231547421	Interpersonal Physical Violence predicting Lifetime PTSD via fMRI_PC_46	99.99%	Indirect Effect of Age10	NA
25630	-0.00150456368700899	-0.00588218932611759	0.00260232654689863	Interpersonal Physical Violence predicting Lifetime PTSD via fMRI_PC_46	99.99%	Direct Effect of Age10	NA
25631	1.91710437762847e-05	-0.000890854674444307	0.000834070929563353	Interpersonal Physical Violence predicting Lifetime PTSD via fMRI_PC_46	99.99%	Indirect Effect of Age12	NA
25632	-0.00176098133108909	-0.00618629425312735	0.0028470457147042	Interpersonal Physical Violence predicting Lifetime PTSD via fMRI_PC_46	99.99%	Direct Effect of Age12	NA
25633	-7.48424078215612e-06	-0.000955749760415973	0.000733149175184252	Interpersonal Physical Violence predicting Lifetime PTSD via fMRI_PC_46	99.99%	Indirect Effect of Age16	NA
25634	-0.00227381661924931	-0.00739606166955434	0.0032543680388425	Interpersonal Physical Violence predicting Lifetime PTSD via fMRI_PC_46	99.99%	Direct Effect of Age16	NA
25635	-6.7458631038648e-05	-0.00128862373872142	0.000778655964115952	Interpersonal Physical Violence predicting Lifetime PTSD via fMRI_PC_46	99.99%	Indirect Effect of Age25	NA
25636	-0.00342769601760979	-0.0113865108823991	0.00491624906345553	Interpersonal Physical Violence predicting Lifetime PTSD via fMRI_PC_46	99.99%	Direct Effect of Age25	NA
25637	-2.56967269169359e-06	-0.000943784728939947	0.000744120751795841	Interpersonal Physical Violence predicting Lifetime PTSD via fMRI_PC_46	99.99%	Total Indirect Effect	NA
25638	-0.00218183228568646	-0.00713334509166616	0.0031300392162997	Interpersonal Physical Violence predicting Lifetime PTSD via fMRI_PC_46	99.99%	Total Direct Effect	NA
25639	-0.000152354596617983	-0.00260459121348676	0.00174752993748776	Interpersonal Physical Violence predicting Lifetime PTSD via fMRI_PC_46	99.9999%	Index of Moderated Mediation of Sex	NA
25640	-6.6638211396102e-06	-4.53049096497353e-05	2.56547520782546e-05	Interpersonal Physical Violence predicting Lifetime PTSD via fMRI_PC_46	99.9999%	Index of Moderated Mediation of First Age	NA
25641	8.50342203636464e-05	-0.00205143383084528	0.00246696897569239	Interpersonal Physical Violence predicting Lifetime PTSD via fMRI_PC_46	99.9999%	Indirect Effect of Male	NA
25642	-6.73203762543362e-05	-0.000526412106706661	0.000290195917618555	Interpersonal Physical Violence predicting Lifetime PTSD via fMRI_PC_46	99.9999%	Indirect Effect of Female	NA
25643	-0.00330153946349988	-0.014292425944807	0.00883551039201185	Interpersonal Physical Violence predicting Lifetime PTSD via fMRI_PC_46	99.9999%	Direct Effect of Male	NA
25644	-0.00134975363653447	-0.00625054636218988	0.00355362014849219	Interpersonal Physical Violence predicting Lifetime PTSD via fMRI_PC_46	99.9999%	Direct Effect of Female	NA
25645	5.91539706139459e-05	-0.000784443536591624	0.00110730070279828	Interpersonal Physical Violence predicting Lifetime PTSD via fMRI_PC_46	99.9999%	Indirect Effect of Age6	NA
25646	-0.000991728398848771	-0.00536578198346563	0.00443952304396664	Interpersonal Physical Violence predicting Lifetime PTSD via fMRI_PC_46	99.9999%	Direct Effect of Age6	NA
25647	3.24986860555051e-05	-0.000897692460132724	0.00104788054273682	Interpersonal Physical Violence predicting Lifetime PTSD via fMRI_PC_46	99.9999%	Indirect Effect of Age10	NA
25648	-0.00150456368700899	-0.00657714164111177	0.00374508853894005	Interpersonal Physical Violence predicting Lifetime PTSD via fMRI_PC_46	99.9999%	Direct Effect of Age10	NA
25649	1.91710437762847e-05	-0.000954316921903274	0.00101817046270609	Interpersonal Physical Violence predicting Lifetime PTSD via fMRI_PC_46	99.9999%	Indirect Effect of Age12	NA
25650	-0.00176098133108909	-0.00733122320534333	0.00340203395254666	Interpersonal Physical Violence predicting Lifetime PTSD via fMRI_PC_46	99.9999%	Direct Effect of Age12	NA
25651	-7.48424078215612e-06	-0.00106756584544437	0.000958750302644635	Interpersonal Physical Violence predicting Lifetime PTSD via fMRI_PC_46	99.9999%	Indirect Effect of Age16	NA
25652	-0.00227381661924931	-0.00884643755335692	0.00399936539299149	Interpersonal Physical Violence predicting Lifetime PTSD via fMRI_PC_46	99.9999%	Direct Effect of Age16	NA
25653	-6.7458631038648e-05	-0.00132276240907338	0.000825239221462415	Interpersonal Physical Violence predicting Lifetime PTSD via fMRI_PC_46	99.9999%	Indirect Effect of Age25	NA
25654	-0.00342769601760979	-0.0123745419872458	0.00626125826271153	Interpersonal Physical Violence predicting Lifetime PTSD via fMRI_PC_46	99.9999%	Direct Effect of Age25	NA
25655	-2.56967269169359e-06	-0.00104668557516648	0.000969705894655966	Interpersonal Physical Violence predicting Lifetime PTSD via fMRI_PC_46	99.9999%	Total Indirect Effect	NA
25656	-0.00218183228568646	-0.0085548757587497	0.00385233825807243	Interpersonal Physical Violence predicting Lifetime PTSD via fMRI_PC_46	99.9999%	Total Direct Effect	NA
25657	3.24571178891495e-05	-0.000320311218776903	0.000518732154962187	Interpersonal Physical Violence predicting Lifetime PTSD via fMRI_PC_47	97.50%	Index of Moderated Mediation of Sex	NA
25658	1.21037534660519e-06	-8.84630638966516e-06	1.48406203007439e-05	Interpersonal Physical Violence predicting Lifetime PTSD via fMRI_PC_47	97.50%	Index of Moderated Mediation of First Age	NA
25659	-7.25321165580873e-06	-0.000454221785447182	0.000371108967533357	Interpersonal Physical Violence predicting Lifetime PTSD via fMRI_PC_47	97.50%	Indirect Effect of Male	NA
25660	2.52039062333408e-05	-0.000120955622919487	0.000212230724327831	Interpersonal Physical Violence predicting Lifetime PTSD via fMRI_PC_47	97.50%	Indirect Effect of Female	NA
25661	-0.00320577616304512	-0.00842818814128399	0.00205079020999916	Interpersonal Physical Violence predicting Lifetime PTSD via fMRI_PC_47	97.50%	Direct Effect of Male	NA
25662	-0.00149884101195612	-0.00411673540953746	0.00115062796445055	Interpersonal Physical Violence predicting Lifetime PTSD via fMRI_PC_47	97.50%	Direct Effect of Female	NA
25663	1.98529482521674e-07	-0.000175289487941881	0.000160930300919488	Interpersonal Physical Violence predicting Lifetime PTSD via fMRI_PC_47	97.50%	Indirect Effect of Age6	NA
25664	-0.000930620063520072	-0.00305812411854952	0.00122281364648877	Interpersonal Physical Violence predicting Lifetime PTSD via fMRI_PC_47	97.50%	Direct Effect of Age6	NA
25665	5.04003086894243e-06	-0.000177876861495079	0.000185177083746068	Interpersonal Physical Violence predicting Lifetime PTSD via fMRI_PC_47	97.50%	Indirect Effect of Age10	NA
25666	-0.00148928927276115	-0.00384994786804027	0.000896599433480092	Interpersonal Physical Violence predicting Lifetime PTSD via fMRI_PC_47	97.50%	Direct Effect of Age10	NA
25667	7.46078156215281e-06	-0.000181740197519442	0.000200663634208427	Interpersonal Physical Violence predicting Lifetime PTSD via fMRI_PC_47	97.50%	Indirect Effect of Age12	NA
25668	-0.00176862387738169	-0.00435363758673017	0.000836554890116801	Interpersonal Physical Violence predicting Lifetime PTSD via fMRI_PC_47	97.50%	Direct Effect of Age12	NA
25669	1.23022829485736e-05	-0.000194332737847507	0.0002418050315746	Interpersonal Physical Violence predicting Lifetime PTSD via fMRI_PC_47	97.50%	Indirect Effect of Age16	NA
25670	-0.00232729308662277	-0.00548184368735656	0.000843133801717489	Interpersonal Physical Violence predicting Lifetime PTSD via fMRI_PC_47	97.50%	Direct Effect of Age16	NA
25671	2.31956610680203e-05	-0.000243541275334593	0.00034696131719922	Interpersonal Physical Violence predicting Lifetime PTSD via fMRI_PC_47	97.50%	Indirect Effect of Age25	NA
25672	-0.0035842988074152	-0.00838894207559789	0.00128757953965427	Interpersonal Physical Violence predicting Lifetime PTSD via fMRI_PC_47	97.50%	Direct Effect of Age25	NA
25673	1.14096311304522e-05	-0.000192537162340848	0.00023406003755137	Interpersonal Physical Violence predicting Lifetime PTSD via fMRI_PC_47	97.50%	Total Indirect Effect	NA
25674	-0.00221287882003849	-0.00527081740822195	0.000872201588165437	Interpersonal Physical Violence predicting Lifetime PTSD via fMRI_PC_47	97.50%	Total Direct Effect	NA
25675	3.24571178891495e-05	-0.000413426689748694	0.000659750340729534	Interpersonal Physical Violence predicting Lifetime PTSD via fMRI_PC_47	99.00%	Index of Moderated Mediation of Sex	NA
25676	1.21037534660519e-06	-1.12618468928263e-05	1.82411943658212e-05	Interpersonal Physical Violence predicting Lifetime PTSD via fMRI_PC_47	99.00%	Index of Moderated Mediation of First Age	NA
25677	-7.25321165580873e-06	-0.00057786895184865	0.000489994089782966	Interpersonal Physical Violence predicting Lifetime PTSD via fMRI_PC_47	99.00%	Indirect Effect of Male	NA
25678	2.52039062333408e-05	-0.000155458611150311	0.000258936709040274	Interpersonal Physical Violence predicting Lifetime PTSD via fMRI_PC_47	99.00%	Indirect Effect of Female	NA
25679	-0.00320577616304512	-0.00920745719797498	0.0028311066454095	Interpersonal Physical Violence predicting Lifetime PTSD via fMRI_PC_47	99.00%	Direct Effect of Male	NA
25680	-0.00149884101195612	-0.00443815090350339	0.00160820710608581	Interpersonal Physical Violence predicting Lifetime PTSD via fMRI_PC_47	99.00%	Direct Effect of Female	NA
25681	1.98529482521674e-07	-0.00023064184794682	0.000210769025943466	Interpersonal Physical Violence predicting Lifetime PTSD via fMRI_PC_47	99.00%	Indirect Effect of Age6	NA
25682	-0.000930620063520072	-0.00340499240851104	0.00153248906871083	Interpersonal Physical Violence predicting Lifetime PTSD via fMRI_PC_47	99.00%	Direct Effect of Age6	NA
25683	5.04003086894243e-06	-0.000225253152650074	0.000248349047097852	Interpersonal Physical Violence predicting Lifetime PTSD via fMRI_PC_47	99.00%	Indirect Effect of Age10	NA
25684	-0.00148928927276115	-0.00421429155874162	0.00125160342313651	Interpersonal Physical Violence predicting Lifetime PTSD via fMRI_PC_47	99.00%	Direct Effect of Age10	NA
25685	7.46078156215281e-06	-0.000230338326724527	0.000265510717705918	Interpersonal Physical Violence predicting Lifetime PTSD via fMRI_PC_47	99.00%	Indirect Effect of Age12	NA
25686	-0.00176862387738169	-0.00473924005184635	0.00124508882714788	Interpersonal Physical Violence predicting Lifetime PTSD via fMRI_PC_47	99.00%	Direct Effect of Age12	NA
25687	1.23022829485736e-05	-0.000252617235355456	0.000315975047147895	Interpersonal Physical Violence predicting Lifetime PTSD via fMRI_PC_47	99.00%	Indirect Effect of Age16	NA
25688	-0.00232729308662277	-0.00598313164455697	0.0013695182828908	Interpersonal Physical Violence predicting Lifetime PTSD via fMRI_PC_47	99.00%	Direct Effect of Age16	NA
25689	2.31956610680203e-05	-0.000316408214636773	0.000447371384758861	Interpersonal Physical Violence predicting Lifetime PTSD via fMRI_PC_47	99.00%	Indirect Effect of Age25	NA
25690	-0.0035842988074152	-0.00911162583301271	0.00211774193063593	Interpersonal Physical Violence predicting Lifetime PTSD via fMRI_PC_47	99.00%	Direct Effect of Age25	NA
25691	1.14096311304522e-05	-0.00024739792301694	0.000305921840360266	Interpersonal Physical Violence predicting Lifetime PTSD via fMRI_PC_47	99.00%	Total Indirect Effect	NA
25692	-0.00221287882003849	-0.00575946147659714	0.00138965807383592	Interpersonal Physical Violence predicting Lifetime PTSD via fMRI_PC_47	99.00%	Total Direct Effect	NA
25693	3.24571178891495e-05	-0.000810112246939082	0.0014318573482752	Interpersonal Physical Violence predicting Lifetime PTSD via fMRI_PC_47	99.99%	Index of Moderated Mediation of Sex	NA
25694	1.21037534660519e-06	-2.35201773450851e-05	2.89706615175009e-05	Interpersonal Physical Violence predicting Lifetime PTSD via fMRI_PC_47	99.99%	Index of Moderated Mediation of First Age	NA
25695	-7.25321165580873e-06	-0.00144575073326021	0.00105344507866287	Interpersonal Physical Violence predicting Lifetime PTSD via fMRI_PC_47	99.99%	Indirect Effect of Male	NA
25696	2.52039062333408e-05	-0.000354525249464817	0.000390938264689683	Interpersonal Physical Violence predicting Lifetime PTSD via fMRI_PC_47	99.99%	Indirect Effect of Female	NA
25697	-0.00320577616304512	-0.0117645247143508	0.00506019958659233	Interpersonal Physical Violence predicting Lifetime PTSD via fMRI_PC_47	99.99%	Direct Effect of Male	NA
25698	-0.00149884101195612	-0.00598070135698987	0.00286185548902	Interpersonal Physical Violence predicting Lifetime PTSD via fMRI_PC_47	99.99%	Direct Effect of Female	NA
25699	1.98529482521674e-07	-0.000557717250836815	0.000428520274960532	Interpersonal Physical Violence predicting Lifetime PTSD via fMRI_PC_47	99.99%	Indirect Effect of Age6	NA
25700	-0.000930620063520072	-0.00438044811687825	0.00267047668157641	Interpersonal Physical Violence predicting Lifetime PTSD via fMRI_PC_47	99.99%	Direct Effect of Age6	NA
25701	5.04003086894243e-06	-0.000594193965520203	0.000504266781422192	Interpersonal Physical Violence predicting Lifetime PTSD via fMRI_PC_47	99.99%	Indirect Effect of Age10	NA
25702	-0.00148928927276115	-0.00530847339722199	0.00230253994446093	Interpersonal Physical Violence predicting Lifetime PTSD via fMRI_PC_47	99.99%	Direct Effect of Age10	NA
25703	7.46078156215281e-06	-0.000617048056461757	0.000542140034653022	Interpersonal Physical Violence predicting Lifetime PTSD via fMRI_PC_47	99.99%	Indirect Effect of Age12	NA
25704	-0.00176862387738169	-0.00594209867588627	0.00243232128646699	Interpersonal Physical Violence predicting Lifetime PTSD via fMRI_PC_47	99.99%	Direct Effect of Age12	NA
25705	1.23022829485736e-05	-0.00063896441425251	0.000617886541114682	Interpersonal Physical Violence predicting Lifetime PTSD via fMRI_PC_47	99.99%	Indirect Effect of Age16	NA
25706	-0.00232729308662277	-0.00731450879103009	0.00269189507633647	Interpersonal Physical Violence predicting Lifetime PTSD via fMRI_PC_47	99.99%	Direct Effect of Age16	NA
25707	2.31956610680203e-05	-0.000733374141765956	0.000805064153295541	Interpersonal Physical Violence predicting Lifetime PTSD via fMRI_PC_47	99.99%	Indirect Effect of Age25	NA
25708	-0.0035842988074152	-0.0110461195732511	0.00408892829129897	Interpersonal Physical Violence predicting Lifetime PTSD via fMRI_PC_47	99.99%	Direct Effect of Age25	NA
25709	1.14096311304522e-05	-0.000637718093312341	0.000603920778985813	Interpersonal Physical Violence predicting Lifetime PTSD via fMRI_PC_47	99.99%	Total Indirect Effect	NA
25710	-0.00221287882003849	-0.00712236701396048	0.00270042732389681	Interpersonal Physical Violence predicting Lifetime PTSD via fMRI_PC_47	99.99%	Total Direct Effect	NA
25711	3.24571178891495e-05	-0.00108605707500565	0.00133627193174537	Interpersonal Physical Violence predicting Lifetime PTSD via fMRI_PC_47	99.9999%	Index of Moderated Mediation of Sex	NA
25712	1.21037534660519e-06	-2.10486111304954e-05	3.50831196612971e-05	Interpersonal Physical Violence predicting Lifetime PTSD via fMRI_PC_47	99.9999%	Index of Moderated Mediation of First Age	NA
25713	-7.25321165580873e-06	-0.00124563666909661	0.00142230267014394	Interpersonal Physical Violence predicting Lifetime PTSD via fMRI_PC_47	99.9999%	Indirect Effect of Male	NA
25714	2.52039062333408e-05	-0.000289782490631532	0.000467737310336537	Interpersonal Physical Violence predicting Lifetime PTSD via fMRI_PC_47	99.9999%	Indirect Effect of Female	NA
25715	-0.00320577616304512	-0.01202432474258	0.00594580084972736	Interpersonal Physical Violence predicting Lifetime PTSD via fMRI_PC_47	99.9999%	Direct Effect of Male	NA
25716	-0.00149884101195612	-0.00600598556171426	0.00328647194678685	Interpersonal Physical Violence predicting Lifetime PTSD via fMRI_PC_47	99.9999%	Direct Effect of Female	NA
25717	1.98529482521674e-07	-0.000504827137479989	0.000576021631954123	Interpersonal Physical Violence predicting Lifetime PTSD via fMRI_PC_47	99.9999%	Indirect Effect of Age6	NA
25718	-0.000930620063520072	-0.00467480937500059	0.0027562387170613	Interpersonal Physical Violence predicting Lifetime PTSD via fMRI_PC_47	99.9999%	Direct Effect of Age6	NA
25719	5.04003086894243e-06	-0.000492775262891967	0.00067210938785875	Interpersonal Physical Violence predicting Lifetime PTSD via fMRI_PC_47	99.9999%	Indirect Effect of Age10	NA
25720	-0.00148928927276115	-0.00544462568859246	0.00249509089207331	Interpersonal Physical Violence predicting Lifetime PTSD via fMRI_PC_47	99.9999%	Direct Effect of Age10	NA
25721	7.46078156215281e-06	-0.000486761651451134	0.000720431253245479	Interpersonal Physical Violence predicting Lifetime PTSD via fMRI_PC_47	99.9999%	Indirect Effect of Age12	NA
25722	-0.00176862387738169	-0.00610670186358074	0.00243839136974185	Interpersonal Physical Violence predicting Lifetime PTSD via fMRI_PC_47	99.9999%	Direct Effect of Age12	NA
25723	1.23022829485736e-05	-0.00051992135929768	0.000817425434113036	Interpersonal Physical Violence predicting Lifetime PTSD via fMRI_PC_47	99.9999%	Indirect Effect of Age16	NA
25724	-0.00232729308662277	-0.00745404356137104	0.00264897297357884	Interpersonal Physical Violence predicting Lifetime PTSD via fMRI_PC_47	99.9999%	Direct Effect of Age16	NA
25725	2.31956610680203e-05	-0.000682438150569477	0.00103566234106504	Interpersonal Physical Violence predicting Lifetime PTSD via fMRI_PC_47	99.9999%	Indirect Effect of Age25	NA
25726	-0.0035842988074152	-0.0113379366596698	0.00464176316364312	Interpersonal Physical Violence predicting Lifetime PTSD via fMRI_PC_47	99.9999%	Direct Effect of Age25	NA
25727	1.14096311304522e-05	-0.000506618892922883	0.00079954213201558	Interpersonal Physical Violence predicting Lifetime PTSD via fMRI_PC_47	99.9999%	Total Indirect Effect	NA
25728	-0.00221287882003849	-0.00737299471337338	0.00302079371115851	Interpersonal Physical Violence predicting Lifetime PTSD via fMRI_PC_47	99.9999%	Total Direct Effect	NA
25729	-2.61028122058231e-05	-0.00062626978302906	0.000461117312675312	Interpersonal Physical Violence predicting Lifetime PTSD via fMRI_PC_48	97.50%	Index of Moderated Mediation of Sex	NA
25730	5.33867353274232e-06	-1.34777470173813e-05	3.31360554345667e-05	Interpersonal Physical Violence predicting Lifetime PTSD via fMRI_PC_48	97.50%	Index of Moderated Mediation of First Age	NA
25731	8.41447250986255e-05	-0.000425390830386384	0.000886716451490462	Interpersonal Physical Violence predicting Lifetime PTSD via fMRI_PC_48	97.50%	Indirect Effect of Male	NA
25732	5.80419128928024e-05	-0.000146984800850045	0.00036361637089886	Interpersonal Physical Violence predicting Lifetime PTSD via fMRI_PC_48	97.50%	Indirect Effect of Female	NA
25733	-0.00310315160112985	-0.00844285909305104	0.00236010282858954	Interpersonal Physical Violence predicting Lifetime PTSD via fMRI_PC_48	97.50%	Direct Effect of Male	NA
25734	-0.00159660426423397	-0.00411456834645989	0.000919781026546896	Interpersonal Physical Violence predicting Lifetime PTSD via fMRI_PC_48	97.50%	Direct Effect of Female	NA
25735	1.96861444832515e-05	-0.000186876740511146	0.000304157561833509	Interpersonal Physical Violence predicting Lifetime PTSD via fMRI_PC_48	97.50%	Indirect Effect of Age6	NA
25736	-0.000853140019825621	-0.00302153770430172	0.00137202653574888	Interpersonal Physical Violence predicting Lifetime PTSD via fMRI_PC_48	97.50%	Direct Effect of Age6	NA
25737	4.10408386142208e-05	-0.000185950117346874	0.000402906071992895	Interpersonal Physical Violence predicting Lifetime PTSD via fMRI_PC_48	97.50%	Indirect Effect of Age10	NA
25738	-0.00145070951514075	-0.00382416781189069	0.00102729355168037	Interpersonal Physical Violence predicting Lifetime PTSD via fMRI_PC_48	97.50%	Direct Effect of Age10	NA
25739	5.17181856797054e-05	-0.000196822871312992	0.00045484868103213	Interpersonal Physical Violence predicting Lifetime PTSD via fMRI_PC_48	97.50%	Indirect Effect of Age12	NA
25740	-0.00174949426279832	-0.0043486307833037	0.000900894481194954	Interpersonal Physical Violence predicting Lifetime PTSD via fMRI_PC_48	97.50%	Direct Effect of Age12	NA
25741	7.30728798106747e-05	-0.000238238626948401	0.00056822232944367	Interpersonal Physical Violence predicting Lifetime PTSD via fMRI_PC_48	97.50%	Indirect Effect of Age16	NA
25742	-0.00234706375811344	-0.0055241416062082	0.000863113880197294	Interpersonal Physical Violence predicting Lifetime PTSD via fMRI_PC_48	97.50%	Direct Effect of Age16	NA
25743	0.000121120941605355	-0.00034500275148112	0.000837786953473017	Interpersonal Physical Violence predicting Lifetime PTSD via fMRI_PC_48	97.50%	Indirect Effect of Age25	NA
25744	-0.00369159512257249	-0.00848947755054256	0.00105842039381652	Interpersonal Physical Violence predicting Lifetime PTSD via fMRI_PC_48	97.50%	Direct Effect of Age25	NA
25745	6.91356080802772e-05	-0.000230468051923805	0.000548891012081525	Interpersonal Physical Violence predicting Lifetime PTSD via fMRI_PC_48	97.50%	Total Indirect Effect	NA
25746	-0.00216775127433444	-0.00523100033019859	0.000944929003128525	Interpersonal Physical Violence predicting Lifetime PTSD via fMRI_PC_48	97.50%	Total Direct Effect	NA
25747	-2.61028122058231e-05	-0.000786342565658736	0.00058320162548984	Interpersonal Physical Violence predicting Lifetime PTSD via fMRI_PC_48	99.00%	Index of Moderated Mediation of Sex	NA
25748	5.33867353274232e-06	-1.66819932576864e-05	3.81019017466634e-05	Interpersonal Physical Violence predicting Lifetime PTSD via fMRI_PC_48	99.00%	Index of Moderated Mediation of First Age	NA
25749	8.41447250986255e-05	-0.000572412263007592	0.00106387781014282	Interpersonal Physical Violence predicting Lifetime PTSD via fMRI_PC_48	99.00%	Indirect Effect of Male	NA
25750	5.80419128928024e-05	-0.000180367086273938	0.000414639696848827	Interpersonal Physical Violence predicting Lifetime PTSD via fMRI_PC_48	99.00%	Indirect Effect of Female	NA
25751	-0.00310315160112985	-0.00926719912250073	0.0028638313339535	Interpersonal Physical Violence predicting Lifetime PTSD via fMRI_PC_48	99.00%	Direct Effect of Male	NA
25752	-0.00159660426423397	-0.00451734642730695	0.00135111558702393	Interpersonal Physical Violence predicting Lifetime PTSD via fMRI_PC_48	99.00%	Direct Effect of Female	NA
25753	1.96861444832515e-05	-0.000240335721832081	0.000374388862214162	Interpersonal Physical Violence predicting Lifetime PTSD via fMRI_PC_48	99.00%	Indirect Effect of Age6	NA
25754	-0.000853140019825621	-0.0033526081911125	0.00168498044392659	Interpersonal Physical Violence predicting Lifetime PTSD via fMRI_PC_48	99.00%	Direct Effect of Age6	NA
25755	4.10408386142208e-05	-0.000247061383657141	0.000485538229329523	Interpersonal Physical Violence predicting Lifetime PTSD via fMRI_PC_48	99.00%	Indirect Effect of Age10	NA
25756	-0.00145070951514075	-0.00423856308898437	0.0012460508662245	Interpersonal Physical Violence predicting Lifetime PTSD via fMRI_PC_48	99.00%	Direct Effect of Age10	NA
25757	5.17181856797054e-05	-0.000267067443203264	0.000545748333729153	Interpersonal Physical Violence predicting Lifetime PTSD via fMRI_PC_48	99.00%	Indirect Effect of Age12	NA
25758	-0.00174949426279832	-0.00477828896550284	0.00118398952537039	Interpersonal Physical Violence predicting Lifetime PTSD via fMRI_PC_48	99.00%	Direct Effect of Age12	NA
25759	7.30728798106747e-05	-0.000320292775025441	0.000675918839542737	Interpersonal Physical Violence predicting Lifetime PTSD via fMRI_PC_48	99.00%	Indirect Effect of Age16	NA
25760	-0.00234706375811344	-0.00600284354194637	0.00126130549153834	Interpersonal Physical Violence predicting Lifetime PTSD via fMRI_PC_48	99.00%	Direct Effect of Age16	NA
25761	0.000121120941605355	-0.000441257725937395	0.000969282921124257	Interpersonal Physical Violence predicting Lifetime PTSD via fMRI_PC_48	99.00%	Indirect Effect of Age25	NA
25762	-0.00369159512257249	-0.00928059875312166	0.00178170646042222	Interpersonal Physical Violence predicting Lifetime PTSD via fMRI_PC_48	99.00%	Direct Effect of Age25	NA
25763	6.91356080802772e-05	-0.000309228585032268	0.000651587285855553	Interpersonal Physical Violence predicting Lifetime PTSD via fMRI_PC_48	99.00%	Total Indirect Effect	NA
25764	-0.00216775127433444	-0.00571756965747743	0.00135942895608762	Interpersonal Physical Violence predicting Lifetime PTSD via fMRI_PC_48	99.00%	Total Direct Effect	NA
25765	-2.61028122058231e-05	-0.00160911350000594	0.00140352632956624	Interpersonal Physical Violence predicting Lifetime PTSD via fMRI_PC_48	99.99%	Index of Moderated Mediation of Sex	NA
25766	5.33867353274232e-06	-2.9217839439526e-05	6.35743995193105e-05	Interpersonal Physical Violence predicting Lifetime PTSD via fMRI_PC_48	99.99%	Index of Moderated Mediation of First Age	NA
25767	8.41447250986255e-05	-0.00115997819777024	0.00204920641533642	Interpersonal Physical Violence predicting Lifetime PTSD via fMRI_PC_48	99.99%	Indirect Effect of Male	NA
25768	5.80419128928024e-05	-0.000331844958143425	0.000687616670334572	Interpersonal Physical Violence predicting Lifetime PTSD via fMRI_PC_48	99.99%	Indirect Effect of Female	NA
25769	-0.00310315160112985	-0.0118273348747242	0.00646095173820658	Interpersonal Physical Violence predicting Lifetime PTSD via fMRI_PC_48	99.99%	Direct Effect of Male	NA
25770	-0.00159660426423397	-0.00587853547209737	0.00313168650462943	Interpersonal Physical Violence predicting Lifetime PTSD via fMRI_PC_48	99.99%	Direct Effect of Female	NA
25771	1.96861444832515e-05	-0.000568533595374224	0.000719772491590366	Interpersonal Physical Violence predicting Lifetime PTSD via fMRI_PC_48	99.99%	Indirect Effect of Age6	NA
25772	-0.000853140019825621	-0.00440366432462703	0.00292521721109557	Interpersonal Physical Violence predicting Lifetime PTSD via fMRI_PC_48	99.99%	Direct Effect of Age6	NA
25773	4.10408386142208e-05	-0.000511592053313621	0.000940051342043125	Interpersonal Physical Violence predicting Lifetime PTSD via fMRI_PC_48	99.99%	Indirect Effect of Age10	NA
25774	-0.00145070951514075	-0.00542542930588615	0.00278814809026586	Interpersonal Physical Violence predicting Lifetime PTSD via fMRI_PC_48	99.99%	Direct Effect of Age10	NA
25775	5.17181856797054e-05	-0.000526017486531098	0.00109146340369049	Interpersonal Physical Violence predicting Lifetime PTSD via fMRI_PC_48	99.99%	Indirect Effect of Age12	NA
25776	-0.00174949426279832	-0.00593631710529365	0.00288583502859603	Interpersonal Physical Violence predicting Lifetime PTSD via fMRI_PC_48	99.99%	Direct Effect of Age12	NA
25777	7.30728798106747e-05	-0.000610236886007266	0.00127535325358078	Interpersonal Physical Violence predicting Lifetime PTSD via fMRI_PC_48	99.99%	Indirect Effect of Age16	NA
25778	-0.00234706375811344	-0.00740283223466447	0.00316131937337977	Interpersonal Physical Violence predicting Lifetime PTSD via fMRI_PC_48	99.99%	Direct Effect of Age16	NA
25779	0.000121120941605355	-0.000809446305660457	0.00167792685821273	Interpersonal Physical Violence predicting Lifetime PTSD via fMRI_PC_48	99.99%	Indirect Effect of Age25	NA
25780	-0.00369159512257249	-0.0117543834582025	0.00427180496600146	Interpersonal Physical Violence predicting Lifetime PTSD via fMRI_PC_48	99.99%	Direct Effect of Age25	NA
25781	6.91356080802772e-05	-0.000597146336717084	0.00124577339856188	Interpersonal Physical Violence predicting Lifetime PTSD via fMRI_PC_48	99.99%	Total Indirect Effect	NA
25782	-0.00216775127433444	-0.00702807204594212	0.0032666677963402	Interpersonal Physical Violence predicting Lifetime PTSD via fMRI_PC_48	99.99%	Total Direct Effect	NA
25783	-2.61028122058231e-05	-0.00201215976877895	0.00134649144669597	Interpersonal Physical Violence predicting Lifetime PTSD via fMRI_PC_48	99.9999%	Index of Moderated Mediation of Sex	NA
25784	5.33867353274232e-06	-3.2765633910685e-05	6.43370158526041e-05	Interpersonal Physical Violence predicting Lifetime PTSD via fMRI_PC_48	99.9999%	Index of Moderated Mediation of First Age	NA
25785	8.41447250986255e-05	-0.00111264748047189	0.00243917686045925	Interpersonal Physical Violence predicting Lifetime PTSD via fMRI_PC_48	99.9999%	Indirect Effect of Male	NA
25786	5.80419128928024e-05	-0.00039196606461636	0.000727915467612763	Interpersonal Physical Violence predicting Lifetime PTSD via fMRI_PC_48	99.9999%	Indirect Effect of Female	NA
25787	-0.00310315160112985	-0.0116351173351393	0.00723893715353193	Interpersonal Physical Violence predicting Lifetime PTSD via fMRI_PC_48	99.9999%	Direct Effect of Male	NA
25788	-0.00159660426423397	-0.00584951197757429	0.00371010698095985	Interpersonal Physical Violence predicting Lifetime PTSD via fMRI_PC_48	99.9999%	Direct Effect of Female	NA
25789	1.96861444832515e-05	-0.00054042543148764	0.000922887885484521	Interpersonal Physical Violence predicting Lifetime PTSD via fMRI_PC_48	99.9999%	Indirect Effect of Age6	NA
25790	-0.000853140019825621	-0.00432850049514332	0.00330819943512016	Interpersonal Physical Violence predicting Lifetime PTSD via fMRI_PC_48	99.9999%	Direct Effect of Age6	NA
25791	4.10408386142208e-05	-0.000458386540031804	0.00107804992939367	Interpersonal Physical Violence predicting Lifetime PTSD via fMRI_PC_48	99.9999%	Indirect Effect of Age10	NA
25792	-0.00145070951514075	-0.00548565076849402	0.0032416357460382	Interpersonal Physical Violence predicting Lifetime PTSD via fMRI_PC_48	99.9999%	Direct Effect of Age10	NA
25793	5.17181856797054e-05	-0.000493139985098105	0.00115563095134824	Interpersonal Physical Violence predicting Lifetime PTSD via fMRI_PC_48	99.9999%	Indirect Effect of Age12	NA
25794	-0.00174949426279832	-0.00631076077444078	0.00320835390149723	Interpersonal Physical Violence predicting Lifetime PTSD via fMRI_PC_48	99.9999%	Direct Effect of Age12	NA
25795	7.30728798106747e-05	-0.000594389804878459	0.00131141269386442	Interpersonal Physical Violence predicting Lifetime PTSD via fMRI_PC_48	99.9999%	Indirect Effect of Age16	NA
25796	-0.00234706375811344	-0.00796373013223047	0.00315220734670138	Interpersonal Physical Violence predicting Lifetime PTSD via fMRI_PC_48	99.9999%	Direct Effect of Age16	NA
25797	0.000121120941605355	-0.000822719306216505	0.0018526029521629	Interpersonal Physical Violence predicting Lifetime PTSD via fMRI_PC_48	99.9999%	Indirect Effect of Age25	NA
25798	-0.00369159512257249	-0.0118233571356659	0.00598094713190221	Interpersonal Physical Violence predicting Lifetime PTSD via fMRI_PC_48	99.9999%	Direct Effect of Age25	NA
25799	6.91356080802772e-05	-0.000575712067157889	0.00128266511983996	Interpersonal Physical Violence predicting Lifetime PTSD via fMRI_PC_48	99.9999%	Total Indirect Effect	NA
25800	-0.00216775127433444	-0.00735523888891812	0.00323851506738379	Interpersonal Physical Violence predicting Lifetime PTSD via fMRI_PC_48	99.9999%	Total Direct Effect	NA
25801	-0.000197133667807472	-0.00134051218787994	0.000734063272621694	Interpersonal Physical Violence predicting Lifetime PTSD via fMRI_PC_49	97.50%	Index of Moderated Mediation of Sex	NA
25802	-5.86444007522319e-06	-3.56087168916471e-05	2.86634017868829e-05	Interpersonal Physical Violence predicting Lifetime PTSD via fMRI_PC_49	97.50%	Index of Moderated Mediation of First Age	NA
25803	0.000135353929188656	-0.000492746204258548	0.00110104866842765	Interpersonal Physical Violence predicting Lifetime PTSD via fMRI_PC_49	97.50%	Indirect Effect of Male	NA
25804	-6.1779738618816e-05	-0.000383760048024735	0.000312205610317623	Interpersonal Physical Violence predicting Lifetime PTSD via fMRI_PC_49	97.50%	Indirect Effect of Female	NA
25805	-0.00414273609141008	-0.00877600823440932	0.000578481161337992	Interpersonal Physical Violence predicting Lifetime PTSD via fMRI_PC_49	97.50%	Direct Effect of Male	NA
25806	-0.00131646891245804	-0.00406104271990644	0.00143903345366832	Interpersonal Physical Violence predicting Lifetime PTSD via fMRI_PC_49	97.50%	Direct Effect of Female	NA
25807	7.63214463961145e-05	-0.000277275187246223	0.000540469261254791	Interpersonal Physical Violence predicting Lifetime PTSD via fMRI_PC_49	97.50%	Indirect Effect of Age6	NA
25808	-0.00136359575076452	-0.00323072129928282	0.000512184946780891	Interpersonal Physical Violence predicting Lifetime PTSD via fMRI_PC_49	97.50%	Direct Effect of Age6	NA
25809	5.28636860952217e-05	-0.000192630432974733	0.000459106065953559	Interpersonal Physical Violence predicting Lifetime PTSD via fMRI_PC_49	97.50%	Indirect Effect of Age10	NA
25810	-0.00186196518137101	-0.00403185306112158	0.000341263555840481	Interpersonal Physical Violence predicting Lifetime PTSD via fMRI_PC_49	97.50%	Direct Effect of Age10	NA
25811	4.11348059447753e-05	-0.00016095667781104	0.00042711570824986	Interpersonal Physical Violence predicting Lifetime PTSD via fMRI_PC_49	97.50%	Indirect Effect of Age12	NA
25812	-0.00211114989667425	-0.00454057748865525	0.000346844841382512	Interpersonal Physical Violence predicting Lifetime PTSD via fMRI_PC_49	97.50%	Direct Effect of Age12	NA
25813	1.76770456438826e-05	-0.00015190315853129	0.000376639231844241	Interpersonal Physical Violence predicting Lifetime PTSD via fMRI_PC_49	97.50%	Indirect Effect of Age16	NA
25814	-0.00260951932728073	-0.00571769710002101	0.000546260262623214	Interpersonal Physical Violence predicting Lifetime PTSD via fMRI_PC_49	97.50%	Direct Effect of Age16	NA
25815	-3.51029150331262e-05	-0.000384230545075464	0.000416170353648532	Interpersonal Physical Violence predicting Lifetime PTSD via fMRI_PC_49	97.50%	Indirect Effect of Age25	NA
25816	-0.00373085054614531	-0.00872125679317245	0.00133474682376987	Interpersonal Physical Violence predicting Lifetime PTSD via fMRI_PC_49	97.50%	Direct Effect of Age25	NA
25817	2.20020701993597e-05	-0.000142731342787481	0.00038414017852525	Interpersonal Physical Violence predicting Lifetime PTSD via fMRI_PC_49	97.50%	Total Indirect Effect	NA
25818	-0.0024956303933133	-0.00542667616881219	0.00052541863759683	Interpersonal Physical Violence predicting Lifetime PTSD via fMRI_PC_49	97.50%	Total Direct Effect	NA
25819	-0.000197133667807472	-0.00159526654223612	0.000895083507064899	Interpersonal Physical Violence predicting Lifetime PTSD via fMRI_PC_49	99.00%	Index of Moderated Mediation of Sex	NA
25820	-5.86444007522319e-06	-4.22883803120344e-05	3.54131227438974e-05	Interpersonal Physical Violence predicting Lifetime PTSD via fMRI_PC_49	99.00%	Index of Moderated Mediation of First Age	NA
25821	0.000135353929188656	-0.000601771383182913	0.00134916836634054	Interpersonal Physical Violence predicting Lifetime PTSD via fMRI_PC_49	99.00%	Indirect Effect of Male	NA
25822	-6.1779738618816e-05	-0.000453548048222762	0.000389067647697662	Interpersonal Physical Violence predicting Lifetime PTSD via fMRI_PC_49	99.00%	Indirect Effect of Female	NA
25823	-0.00414273609141008	-0.00949291540712821	0.00102675005383401	Interpersonal Physical Violence predicting Lifetime PTSD via fMRI_PC_49	99.00%	Direct Effect of Male	NA
25824	-0.00131646891245804	-0.00434979591654927	0.00184046483371133	Interpersonal Physical Violence predicting Lifetime PTSD via fMRI_PC_49	99.00%	Direct Effect of Female	NA
25825	7.63214463961145e-05	-0.000330184559066207	0.000652984506833085	Interpersonal Physical Violence predicting Lifetime PTSD via fMRI_PC_49	99.00%	Indirect Effect of Age6	NA
25826	-0.00136359575076452	-0.00348309135688308	0.000744136228832423	Interpersonal Physical Violence predicting Lifetime PTSD via fMRI_PC_49	99.00%	Direct Effect of Age6	NA
25827	5.28636860952217e-05	-0.000237333947635135	0.000563664676080769	Interpersonal Physical Violence predicting Lifetime PTSD via fMRI_PC_49	99.00%	Indirect Effect of Age10	NA
25828	-0.00186196518137101	-0.00433075778762557	0.000530414364610712	Interpersonal Physical Violence predicting Lifetime PTSD via fMRI_PC_49	99.00%	Direct Effect of Age10	NA
25829	4.11348059447753e-05	-0.000206811802408172	0.000528008515687478	Interpersonal Physical Violence predicting Lifetime PTSD via fMRI_PC_49	99.00%	Indirect Effect of Age12	NA
25830	-0.00211114989667425	-0.00490938334849476	0.000613068270657277	Interpersonal Physical Violence predicting Lifetime PTSD via fMRI_PC_49	99.00%	Direct Effect of Age12	NA
25831	1.76770456438826e-05	-0.00020656392031421	0.000485307678065739	Interpersonal Physical Violence predicting Lifetime PTSD via fMRI_PC_49	99.00%	Indirect Effect of Age16	NA
25832	-0.00260951932728073	-0.00617406879138579	0.000904184488614678	Interpersonal Physical Violence predicting Lifetime PTSD via fMRI_PC_49	99.00%	Direct Effect of Age16	NA
25833	-3.51029150331262e-05	-0.000512268513831677	0.000529504126648192	Interpersonal Physical Violence predicting Lifetime PTSD via fMRI_PC_49	99.00%	Indirect Effect of Age25	NA
25834	-0.00373085054614531	-0.00933142122315104	0.00193630896209035	Interpersonal Physical Violence predicting Lifetime PTSD via fMRI_PC_49	99.00%	Direct Effect of Age25	NA
25835	2.20020701993597e-05	-0.00019409412474291	0.000488241508665016	Interpersonal Physical Violence predicting Lifetime PTSD via fMRI_PC_49	99.00%	Total Indirect Effect	NA
25836	-0.0024956303933133	-0.00582648093463904	0.000841716202962877	Interpersonal Physical Violence predicting Lifetime PTSD via fMRI_PC_49	99.00%	Total Direct Effect	NA
25837	-0.000197133667807472	-0.00243070528828743	0.00178786547784252	Interpersonal Physical Violence predicting Lifetime PTSD via fMRI_PC_49	99.99%	Index of Moderated Mediation of Sex	NA
25838	-5.86444007522319e-06	-7.39639376895801e-05	6.23137603867367e-05	Interpersonal Physical Violence predicting Lifetime PTSD via fMRI_PC_49	99.99%	Index of Moderated Mediation of First Age	NA
25839	0.000135353929188656	-0.00138856437417888	0.00242613012862197	Interpersonal Physical Violence predicting Lifetime PTSD via fMRI_PC_49	99.99%	Indirect Effect of Male	NA
25840	-6.1779738618816e-05	-0.000792543252890515	0.000682511618259926	Interpersonal Physical Violence predicting Lifetime PTSD via fMRI_PC_49	99.99%	Indirect Effect of Female	NA
25841	-0.00414273609141008	-0.0124451325535092	0.0038389557048076	Interpersonal Physical Violence predicting Lifetime PTSD via fMRI_PC_49	99.99%	Direct Effect of Male	NA
25842	-0.00131646891245804	-0.00565342127574961	0.00352130964912444	Interpersonal Physical Violence predicting Lifetime PTSD via fMRI_PC_49	99.99%	Direct Effect of Female	NA
25843	7.63214463961145e-05	-0.000718344343907664	0.00102854122996167	Interpersonal Physical Violence predicting Lifetime PTSD via fMRI_PC_49	99.99%	Indirect Effect of Age6	NA
25844	-0.00136359575076452	-0.00453763387159922	0.00160294392067545	Interpersonal Physical Violence predicting Lifetime PTSD via fMRI_PC_49	99.99%	Direct Effect of Age6	NA
25845	5.28636860952217e-05	-0.000567136873123215	0.00107965127261712	Interpersonal Physical Violence predicting Lifetime PTSD via fMRI_PC_49	99.99%	Indirect Effect of Age10	NA
25846	-0.00186196518137101	-0.00590204954963829	0.00189955076461382	Interpersonal Physical Violence predicting Lifetime PTSD via fMRI_PC_49	99.99%	Direct Effect of Age10	NA
25847	4.11348059447753e-05	-0.00050671396650643	0.00110520629394484	Interpersonal Physical Violence predicting Lifetime PTSD via fMRI_PC_49	99.99%	Indirect Effect of Age12	NA
25848	-0.00211114989667425	-0.00658465772908246	0.00240804232629635	Interpersonal Physical Violence predicting Lifetime PTSD via fMRI_PC_49	99.99%	Direct Effect of Age12	NA
25849	1.76770456438826e-05	-0.000450993960152023	0.00115631633660029	Interpersonal Physical Violence predicting Lifetime PTSD via fMRI_PC_49	99.99%	Indirect Effect of Age16	NA
25850	-0.00260951932728073	-0.00804211146925245	0.00342502544966141	Interpersonal Physical Violence predicting Lifetime PTSD via fMRI_PC_49	99.99%	Direct Effect of Age16	NA
25851	-3.51029150331262e-05	-0.00103985780533207	0.00127131393257505	Interpersonal Physical Violence predicting Lifetime PTSD via fMRI_PC_49	99.99%	Indirect Effect of Age25	NA
25852	-0.00373085054614531	-0.0120304285142051	0.0053601857013938	Interpersonal Physical Violence predicting Lifetime PTSD via fMRI_PC_49	99.99%	Direct Effect of Age25	NA
25853	2.20020701993597e-05	-0.000450293841097275	0.0011468929224857	Interpersonal Physical Violence predicting Lifetime PTSD via fMRI_PC_49	99.99%	Total Indirect Effect	NA
25854	-0.0024956303933133	-0.0075837246246711	0.00309464404429125	Interpersonal Physical Violence predicting Lifetime PTSD via fMRI_PC_49	99.99%	Total Direct Effect	NA
25855	-0.000197133667807472	-0.00254357126002234	0.00162866319916428	Interpersonal Physical Violence predicting Lifetime PTSD via fMRI_PC_49	99.9999%	Index of Moderated Mediation of Sex	NA
25856	-5.86444007522319e-06	-8.06688442910224e-05	6.15801308603786e-05	Interpersonal Physical Violence predicting Lifetime PTSD via fMRI_PC_49	99.9999%	Index of Moderated Mediation of First Age	NA
25857	0.000135353929188656	-0.00129421321732273	0.0023988970280174	Interpersonal Physical Violence predicting Lifetime PTSD via fMRI_PC_49	99.9999%	Indirect Effect of Male	NA
25858	-6.1779738618816e-05	-0.000893232942005136	0.000718102134564996	Interpersonal Physical Violence predicting Lifetime PTSD via fMRI_PC_49	99.9999%	Indirect Effect of Female	NA
25859	-0.00414273609141008	-0.0119643398276305	0.00409587173697978	Interpersonal Physical Violence predicting Lifetime PTSD via fMRI_PC_49	99.9999%	Direct Effect of Male	NA
25860	-0.00131646891245804	-0.0061318598658125	0.00318811958116855	Interpersonal Physical Violence predicting Lifetime PTSD via fMRI_PC_49	99.9999%	Direct Effect of Female	NA
25861	7.63214463961145e-05	-0.000614652224078148	0.00107290743866602	Interpersonal Physical Violence predicting Lifetime PTSD via fMRI_PC_49	99.9999%	Indirect Effect of Age6	NA
25862	-0.00136359575076452	-0.00456550542537929	0.00164520627536933	Interpersonal Physical Violence predicting Lifetime PTSD via fMRI_PC_49	99.9999%	Direct Effect of Age6	NA
25863	5.28636860952217e-05	-0.000549989186228114	0.0010145891074593	Interpersonal Physical Violence predicting Lifetime PTSD via fMRI_PC_49	99.9999%	Indirect Effect of Age10	NA
25864	-0.00186196518137101	-0.00542219803994665	0.00191252331983683	Interpersonal Physical Violence predicting Lifetime PTSD via fMRI_PC_49	99.9999%	Direct Effect of Age10	NA
25865	4.11348059447753e-05	-0.000517657667303098	0.000985699267169015	Interpersonal Physical Violence predicting Lifetime PTSD via fMRI_PC_49	99.9999%	Indirect Effect of Age12	NA
25866	-0.00211114989667425	-0.00617483126844711	0.00208699339462162	Interpersonal Physical Violence predicting Lifetime PTSD via fMRI_PC_49	99.9999%	Direct Effect of Age12	NA
25867	1.76770456438826e-05	-0.000454297730882421	0.000973026879672434	Interpersonal Physical Violence predicting Lifetime PTSD via fMRI_PC_49	99.9999%	Indirect Effect of Age16	NA
25868	-0.00260951932728073	-0.00796395926593744	0.00267059830121865	Interpersonal Physical Violence predicting Lifetime PTSD via fMRI_PC_49	99.9999%	Direct Effect of Age16	NA
25869	-3.51029150331262e-05	-0.00102940024564964	0.00110352761217724	Interpersonal Physical Violence predicting Lifetime PTSD via fMRI_PC_49	99.9999%	Indirect Effect of Age25	NA
25870	-0.00373085054614531	-0.0122899505081929	0.00475504044502522	Interpersonal Physical Violence predicting Lifetime PTSD via fMRI_PC_49	99.9999%	Direct Effect of Age25	NA
25871	2.20020701993597e-05	-0.000465547264583546	0.000967863824989224	Interpersonal Physical Violence predicting Lifetime PTSD via fMRI_PC_49	99.9999%	Total Indirect Effect	NA
25872	-0.0024956303933133	-0.00762886503917827	0.00250412293025133	Interpersonal Physical Violence predicting Lifetime PTSD via fMRI_PC_49	99.9999%	Total Direct Effect	NA
25873	3.05328710052613e-05	-0.00119416445822414	0.00123583329826405	Interpersonal Physical Violence predicting Lifetime PTSD via fMRI_PC_50	97.50%	Index of Moderated Mediation of Sex	NA
25874	-3.62011129531061e-06	-2.9152501667851e-05	2.13914456713794e-05	Interpersonal Physical Violence predicting Lifetime PTSD via fMRI_PC_50	97.50%	Index of Moderated Mediation of First Age	NA
25875	-7.18955305081283e-05	-0.00130402155883229	0.00115962036807397	Interpersonal Physical Violence predicting Lifetime PTSD via fMRI_PC_50	97.50%	Indirect Effect of Male	NA
25876	-4.1362659502867e-05	-0.000344534051360385	0.000251496297637116	Interpersonal Physical Violence predicting Lifetime PTSD via fMRI_PC_50	97.50%	Indirect Effect of Female	NA
25877	-0.00344595138142529	-0.00842169620635664	0.0016477301959821	Interpersonal Physical Violence predicting Lifetime PTSD via fMRI_PC_50	97.50%	Direct Effect of Male	NA
25878	-0.00145940914207744	-0.00374538661587997	0.000862590343962826	Interpersonal Physical Violence predicting Lifetime PTSD via fMRI_PC_50	97.50%	Direct Effect of Female	NA
25879	-2.08078488072886e-05	-0.000535342060762818	0.000500779324837768	Interpersonal Physical Violence predicting Lifetime PTSD via fMRI_PC_50	97.50%	Indirect Effect of Age6	NA
25880	-0.00102926295378788	-0.00307556137440773	0.00105157502815122	Interpersonal Physical Violence predicting Lifetime PTSD via fMRI_PC_50	97.50%	Direct Effect of Age6	NA
25881	-3.5288293988531e-05	-0.000569108225027625	0.000489844031438449	Interpersonal Physical Violence predicting Lifetime PTSD via fMRI_PC_50	97.50%	Indirect Effect of Age10	NA
25882	-0.00157962263638433	-0.00381753448255755	0.000690210377030633	Interpersonal Physical Violence predicting Lifetime PTSD via fMRI_PC_50	97.50%	Direct Effect of Age10	NA
25883	-4.25285165791522e-05	-0.000593281000735941	0.000502748478316243	Interpersonal Physical Violence predicting Lifetime PTSD via fMRI_PC_50	97.50%	Indirect Effect of Age12	NA
25884	-0.00185480247768255	-0.00427301515630769	0.000622558055783902	Interpersonal Physical Violence predicting Lifetime PTSD via fMRI_PC_50	97.50%	Direct Effect of Age12	NA
25885	-5.70089617603946e-05	-0.000652287047588706	0.000526431305166188	Interpersonal Physical Violence predicting Lifetime PTSD via fMRI_PC_50	97.50%	Indirect Effect of Age16	NA
25886	-0.002405162160279	-0.00533898892931982	0.000560969050094853	Interpersonal Physical Violence predicting Lifetime PTSD via fMRI_PC_50	97.50%	Direct Effect of Age16	NA
25887	-8.95899634181901e-05	-0.00082662864473239	0.000624922960615238	Interpersonal Physical Violence predicting Lifetime PTSD via fMRI_PC_50	97.50%	Indirect Effect of Age25	NA
25888	-0.003643471446121	-0.00805364129157401	0.000778975455362879	Interpersonal Physical Violence predicting Lifetime PTSD via fMRI_PC_50	97.50%	Direct Effect of Age25	NA
25889	-5.43391296801031e-05	-0.000638805244453673	0.000518840803866099	Interpersonal Physical Violence predicting Lifetime PTSD via fMRI_PC_50	97.50%	Total Indirect Effect	NA
25890	-0.00235802872348038	-0.00527660501611647	0.000563680144397898	Interpersonal Physical Violence predicting Lifetime PTSD via fMRI_PC_50	97.50%	Total Direct Effect	NA
25891	3.05328710052613e-05	-0.0014998063202303	0.00146281017740295	Interpersonal Physical Violence predicting Lifetime PTSD via fMRI_PC_50	99.00%	Index of Moderated Mediation of Sex	NA
25892	-3.62011129531061e-06	-3.44357830829486e-05	2.63475584180827e-05	Interpersonal Physical Violence predicting Lifetime PTSD via fMRI_PC_50	99.00%	Index of Moderated Mediation of First Age	NA
25893	-7.18955305081283e-05	-0.00150957141750081	0.00145362925949668	Interpersonal Physical Violence predicting Lifetime PTSD via fMRI_PC_50	99.00%	Indirect Effect of Male	NA
25894	-4.1362659502867e-05	-0.000405523037130659	0.000315652089488972	Interpersonal Physical Violence predicting Lifetime PTSD via fMRI_PC_50	99.00%	Indirect Effect of Female	NA
25895	-0.00344595138142529	-0.00932503371768749	0.00239819662257845	Interpersonal Physical Violence predicting Lifetime PTSD via fMRI_PC_50	99.00%	Direct Effect of Male	NA
25896	-0.00145940914207744	-0.00412090496424397	0.00119169267081687	Interpersonal Physical Violence predicting Lifetime PTSD via fMRI_PC_50	99.00%	Direct Effect of Female	NA
25897	-2.08078488072886e-05	-0.000627941871762734	0.000626856979040467	Interpersonal Physical Violence predicting Lifetime PTSD via fMRI_PC_50	99.00%	Indirect Effect of Age6	NA
25898	-0.00102926295378788	-0.00344004174815116	0.00132817686636977	Interpersonal Physical Violence predicting Lifetime PTSD via fMRI_PC_50	99.00%	Direct Effect of Age6	NA
25899	-3.5288293988531e-05	-0.000660407208328365	0.00061715014172636	Interpersonal Physical Violence predicting Lifetime PTSD via fMRI_PC_50	99.00%	Indirect Effect of Age10	NA
25900	-0.00157962263638433	-0.0042429898287095	0.0010343544180037	Interpersonal Physical Violence predicting Lifetime PTSD via fMRI_PC_50	99.00%	Direct Effect of Age10	NA
25901	-4.25285165791522e-05	-0.000678517863220588	0.000621027828594632	Interpersonal Physical Violence predicting Lifetime PTSD via fMRI_PC_50	99.00%	Indirect Effect of Age12	NA
25902	-0.00185480247768255	-0.00474834832796229	0.000999721209652862	Interpersonal Physical Violence predicting Lifetime PTSD via fMRI_PC_50	99.00%	Direct Effect of Age12	NA
25903	-5.70089617603946e-05	-0.000733419696461062	0.000656445061013895	Interpersonal Physical Violence predicting Lifetime PTSD via fMRI_PC_50	99.00%	Indirect Effect of Age16	NA
25904	-0.002405162160279	-0.00587320233851044	0.00108316275403107	Interpersonal Physical Violence predicting Lifetime PTSD via fMRI_PC_50	99.00%	Direct Effect of Age16	NA
25905	-8.95899634181901e-05	-0.000923199080222846	0.000782089807187565	Interpersonal Physical Violence predicting Lifetime PTSD via fMRI_PC_50	99.00%	Indirect Effect of Age25	NA
25906	-0.003643471446121	-0.00879312869094598	0.00152645146180828	Interpersonal Physical Violence predicting Lifetime PTSD via fMRI_PC_50	99.00%	Direct Effect of Age25	NA
25907	-5.43391296801031e-05	-0.000721778415759656	0.000647250685338535	Interpersonal Physical Violence predicting Lifetime PTSD via fMRI_PC_50	99.00%	Total Indirect Effect	NA
25908	-0.00235802872348038	-0.00580824356010827	0.00108630282017806	Interpersonal Physical Violence predicting Lifetime PTSD via fMRI_PC_50	99.00%	Total Direct Effect	NA
25909	3.05328710052613e-05	-0.00312530650101339	0.00250309932525184	Interpersonal Physical Violence predicting Lifetime PTSD via fMRI_PC_50	99.99%	Index of Moderated Mediation of Sex	NA
25910	-3.62011129531061e-06	-5.5342997829136e-05	5.12515609343798e-05	Interpersonal Physical Violence predicting Lifetime PTSD via fMRI_PC_50	99.99%	Index of Moderated Mediation of First Age	NA
25911	-7.18955305081283e-05	-0.00256143721250691	0.00277052984714642	Interpersonal Physical Violence predicting Lifetime PTSD via fMRI_PC_50	99.99%	Indirect Effect of Male	NA
25912	-4.1362659502867e-05	-0.00068786951853211	0.000626689857329552	Interpersonal Physical Violence predicting Lifetime PTSD via fMRI_PC_50	99.99%	Indirect Effect of Female	NA
25913	-0.00344595138142529	-0.0123791416229425	0.00508192175707344	Interpersonal Physical Violence predicting Lifetime PTSD via fMRI_PC_50	99.99%	Direct Effect of Male	NA
25914	-0.00145940914207744	-0.00543549068922173	0.00298570783419768	Interpersonal Physical Violence predicting Lifetime PTSD via fMRI_PC_50	99.99%	Direct Effect of Female	NA
25915	-2.08078488072886e-05	-0.00107621122279964	0.00122159974934791	Interpersonal Physical Violence predicting Lifetime PTSD via fMRI_PC_50	99.99%	Indirect Effect of Age6	NA
25916	-0.00102926295378788	-0.00458556805801732	0.00247537005769103	Interpersonal Physical Violence predicting Lifetime PTSD via fMRI_PC_50	99.99%	Direct Effect of Age6	NA
25917	-3.5288293988531e-05	-0.00114607418035135	0.00116410465214607	Interpersonal Physical Violence predicting Lifetime PTSD via fMRI_PC_50	99.99%	Indirect Effect of Age10	NA
25918	-0.00157962263638433	-0.00542426078504041	0.00212543171150531	Interpersonal Physical Violence predicting Lifetime PTSD via fMRI_PC_50	99.99%	Direct Effect of Age10	NA
25919	-4.25285165791522e-05	-0.00121834849175446	0.00115396909579344	Interpersonal Physical Violence predicting Lifetime PTSD via fMRI_PC_50	99.99%	Indirect Effect of Age12	NA
25920	-0.00185480247768255	-0.00584361248381687	0.00196561494997926	Interpersonal Physical Violence predicting Lifetime PTSD via fMRI_PC_50	99.99%	Direct Effect of Age12	NA
25921	-5.70089617603946e-05	-0.00131235862857919	0.00119380120064147	Interpersonal Physical Violence predicting Lifetime PTSD via fMRI_PC_50	99.99%	Indirect Effect of Age16	NA
25922	-0.002405162160279	-0.00709512830685136	0.00251347364191415	Interpersonal Physical Violence predicting Lifetime PTSD via fMRI_PC_50	99.99%	Direct Effect of Age16	NA
25923	-8.95899634181901e-05	-0.00165919426738011	0.00165504923910558	Interpersonal Physical Violence predicting Lifetime PTSD via fMRI_PC_50	99.99%	Indirect Effect of Age25	NA
25924	-0.003643471446121	-0.0111394766136734	0.00460406806748845	Interpersonal Physical Violence predicting Lifetime PTSD via fMRI_PC_50	99.99%	Direct Effect of Age25	NA
25925	-5.43391296801031e-05	-0.00130271653024944	0.00115600448637844	Interpersonal Physical Violence predicting Lifetime PTSD via fMRI_PC_50	99.99%	Total Indirect Effect	NA
25926	-0.00235802872348038	-0.00703185089798252	0.00249349084017436	Interpersonal Physical Violence predicting Lifetime PTSD via fMRI_PC_50	99.99%	Total Direct Effect	NA
25927	3.05328710052613e-05	-0.0031697970812633	0.00236771742473017	Interpersonal Physical Violence predicting Lifetime PTSD via fMRI_PC_50	99.9999%	Index of Moderated Mediation of Sex	NA
25928	-3.62011129531061e-06	-5.96395292417381e-05	4.43951286470156e-05	Interpersonal Physical Violence predicting Lifetime PTSD via fMRI_PC_50	99.9999%	Index of Moderated Mediation of First Age	NA
25929	-7.18955305081283e-05	-0.00252242271496804	0.00315242188465378	Interpersonal Physical Violence predicting Lifetime PTSD via fMRI_PC_50	99.9999%	Indirect Effect of Male	NA
25930	-4.1362659502867e-05	-0.000712344997006252	0.0005507116944096	Interpersonal Physical Violence predicting Lifetime PTSD via fMRI_PC_50	99.9999%	Indirect Effect of Female	NA
25931	-0.00344595138142529	-0.012565554811255	0.00503823348946555	Interpersonal Physical Violence predicting Lifetime PTSD via fMRI_PC_50	99.9999%	Direct Effect of Male	NA
25932	-0.00145940914207744	-0.00542989009198134	0.00234589823675779	Interpersonal Physical Violence predicting Lifetime PTSD via fMRI_PC_50	99.9999%	Direct Effect of Female	NA
25933	-2.08078488072886e-05	-0.00100818693657316	0.00134156216824523	Interpersonal Physical Violence predicting Lifetime PTSD via fMRI_PC_50	99.9999%	Indirect Effect of Age6	NA
25934	-0.00102926295378788	-0.00528409744597689	0.00255382917524459	Interpersonal Physical Violence predicting Lifetime PTSD via fMRI_PC_50	99.9999%	Direct Effect of Age6	NA
25935	-3.5288293988531e-05	-0.00111293512224921	0.0013874953406085	Interpersonal Physical Violence predicting Lifetime PTSD via fMRI_PC_50	99.9999%	Indirect Effect of Age10	NA
25936	-0.00157962263638433	-0.00548527202419378	0.00229721794672336	Interpersonal Physical Violence predicting Lifetime PTSD via fMRI_PC_50	99.9999%	Direct Effect of Age10	NA
25937	-4.25285165791522e-05	-0.00116530921508724	0.00141046192679014	Interpersonal Physical Violence predicting Lifetime PTSD via fMRI_PC_50	99.9999%	Indirect Effect of Age12	NA
25938	-0.00185480247768255	-0.00609818363057881	0.00232624499680003	Interpersonal Physical Violence predicting Lifetime PTSD via fMRI_PC_50	99.9999%	Direct Effect of Age12	NA
25939	-5.70089617603946e-05	-0.00127005740076329	0.00145639509915341	Interpersonal Physical Violence predicting Lifetime PTSD via fMRI_PC_50	99.9999%	Indirect Effect of Age16	NA
25940	-0.002405162160279	-0.00740034189010389	0.00272789030246185	Interpersonal Physical Violence predicting Lifetime PTSD via fMRI_PC_50	99.9999%	Direct Effect of Age16	NA
25941	-8.95899634181901e-05	-0.00165693959480287	0.00156085469367181	Interpersonal Physical Violence predicting Lifetime PTSD via fMRI_PC_50	99.9999%	Indirect Effect of Age25	NA
25942	-0.003643471446121	-0.0107234922064522	0.00386663692699701	Interpersonal Physical Violence predicting Lifetime PTSD via fMRI_PC_50	99.9999%	Direct Effect of Age25	NA
25943	-5.43391296801031e-05	-0.00125074445402927	0.00144792617049893	Interpersonal Physical Violence predicting Lifetime PTSD via fMRI_PC_50	99.9999%	Total Indirect Effect	NA
25944	-0.00235802872348038	-0.00718559861968406	0.0027339232362376	Interpersonal Physical Violence predicting Lifetime PTSD via fMRI_PC_50	99.9999%	Total Direct Effect	NA
25945	1.34007566652859e-05	-0.000407199800543377	0.000413029611153164	Interpersonal Physical Violence predicting Lifetime PTSD via fMRI_PC_51	97.50%	Index of Moderated Mediation of Sex	NA
25946	1.32950598993699e-06	-8.4552457903255e-06	1.56416404743186e-05	Interpersonal Physical Violence predicting Lifetime PTSD via fMRI_PC_51	97.50%	Index of Moderated Mediation of First Age	NA
25947	-5.5550093062606e-06	-0.000376206225584813	0.000431337297710879	Interpersonal Physical Violence predicting Lifetime PTSD via fMRI_PC_51	97.50%	Indirect Effect of Male	NA
25948	7.84574735902531e-06	-8.01973120855984e-05	0.000144311297683115	Interpersonal Physical Violence predicting Lifetime PTSD via fMRI_PC_51	97.50%	Indirect Effect of Female	NA
25949	-0.00324055031931477	-0.00835846275770962	0.0018721696526711	Interpersonal Physical Violence predicting Lifetime PTSD via fMRI_PC_51	97.50%	Direct Effect of Male	NA
25950	-0.00138201244412061	-0.00410246416805272	0.00130094580180916	Interpersonal Physical Violence predicting Lifetime PTSD via fMRI_PC_51	97.50%	Direct Effect of Female	NA
25951	-1.01641234555125e-05	-0.000194179193715602	0.000175014195898552	Interpersonal Physical Violence predicting Lifetime PTSD via fMRI_PC_51	97.50%	Indirect Effect of Age6	NA
25952	-0.000948684573585686	-0.00305611746096035	0.00111690375373767	Interpersonal Physical Violence predicting Lifetime PTSD via fMRI_PC_51	97.50%	Direct Effect of Age6	NA
25953	-4.8460994957646e-06	-0.00017052714614734	0.000185300513211894	Interpersonal Physical Violence predicting Lifetime PTSD via fMRI_PC_51	97.50%	Indirect Effect of Age10	NA
25954	-0.00147692488343398	-0.00379465558789455	0.000845303025400135	Interpersonal Physical Violence predicting Lifetime PTSD via fMRI_PC_51	97.50%	Direct Effect of Age10	NA
25955	-2.18708751589062e-06	-0.000163087865889736	0.000197403591710605	Interpersonal Physical Violence predicting Lifetime PTSD via fMRI_PC_51	97.50%	Indirect Effect of Age12	NA
25956	-0.00174104503835812	-0.00429958651876096	0.000814915924249881	Interpersonal Physical Violence predicting Lifetime PTSD via fMRI_PC_51	97.50%	Direct Effect of Age12	NA
25957	3.13093644385733e-06	-0.000155547766831535	0.000230595970486351	Interpersonal Physical Violence predicting Lifetime PTSD via fMRI_PC_51	97.50%	Indirect Effect of Age16	NA
25958	-0.00226928534820641	-0.00546718277226821	0.000923710617080498	Interpersonal Physical Violence predicting Lifetime PTSD via fMRI_PC_51	97.50%	Direct Effect of Age16	NA
25959	1.50964903532902e-05	-0.000175812223013777	0.000337743730148499	Interpersonal Physical Violence predicting Lifetime PTSD via fMRI_PC_51	97.50%	Indirect Effect of Age25	NA
25960	-0.00345782604536506	-0.00839097548995923	0.00144507462692176	Interpersonal Physical Violence predicting Lifetime PTSD via fMRI_PC_51	97.50%	Direct Effect of Age25	NA
25961	2.1504257762788e-06	-0.000156281547780023	0.000223862236991694	Interpersonal Physical Violence predicting Lifetime PTSD via fMRI_PC_51	97.50%	Total Indirect Effect	NA
25962	-0.00216974061530185	-0.00524715796317641	0.000906057598502379	Interpersonal Physical Violence predicting Lifetime PTSD via fMRI_PC_51	97.50%	Total Direct Effect	NA
25963	1.34007566652859e-05	-0.000516541089956606	0.000508586250336497	Interpersonal Physical Violence predicting Lifetime PTSD via fMRI_PC_51	99.00%	Index of Moderated Mediation of Sex	NA
25964	1.32950598993699e-06	-1.08752013595542e-05	1.94347552958789e-05	Interpersonal Physical Violence predicting Lifetime PTSD via fMRI_PC_51	99.00%	Index of Moderated Mediation of First Age	NA
25965	-5.5550093062606e-06	-0.000476658563338675	0.000556827918527148	Interpersonal Physical Violence predicting Lifetime PTSD via fMRI_PC_51	99.00%	Indirect Effect of Male	NA
25966	7.84574735902531e-06	-0.000106243333555826	0.000181504907453265	Interpersonal Physical Violence predicting Lifetime PTSD via fMRI_PC_51	99.00%	Indirect Effect of Female	NA
25967	-0.00324055031931477	-0.00907771921621906	0.00270226892824901	Interpersonal Physical Violence predicting Lifetime PTSD via fMRI_PC_51	99.00%	Direct Effect of Male	NA
25968	-0.00138201244412061	-0.0044443840171928	0.00171467003005761	Interpersonal Physical Violence predicting Lifetime PTSD via fMRI_PC_51	99.00%	Direct Effect of Female	NA
25969	-1.01641234555125e-05	-0.000241707954003927	0.000225958405041356	Interpersonal Physical Violence predicting Lifetime PTSD via fMRI_PC_51	99.00%	Indirect Effect of Age6	NA
25970	-0.000948684573585686	-0.00334151039550063	0.00144430043053895	Interpersonal Physical Violence predicting Lifetime PTSD via fMRI_PC_51	99.00%	Direct Effect of Age6	NA
25971	-4.8460994957646e-06	-0.00021889425553773	0.00024117199066199	Interpersonal Physical Violence predicting Lifetime PTSD via fMRI_PC_51	99.00%	Indirect Effect of Age10	NA
25972	-0.00147692488343398	-0.00416047489215863	0.0012798510283593	Interpersonal Physical Violence predicting Lifetime PTSD via fMRI_PC_51	99.00%	Direct Effect of Age10	NA
25973	-2.18708751589062e-06	-0.000213305268254953	0.000248000638353303	Interpersonal Physical Violence predicting Lifetime PTSD via fMRI_PC_51	99.00%	Indirect Effect of Age12	NA
25974	-0.00174104503835812	-0.00467157762853759	0.00129177981109846	Interpersonal Physical Violence predicting Lifetime PTSD via fMRI_PC_51	99.00%	Direct Effect of Age12	NA
25975	3.13093644385733e-06	-0.000205645577014955	0.000297347909878007	Interpersonal Physical Violence predicting Lifetime PTSD via fMRI_PC_51	99.00%	Indirect Effect of Age16	NA
25976	-0.00226928534820641	-0.00591607830588082	0.00151446625251385	Interpersonal Physical Violence predicting Lifetime PTSD via fMRI_PC_51	99.00%	Direct Effect of Age16	NA
25977	1.50964903532902e-05	-0.000247725642867798	0.000419572812893271	Interpersonal Physical Violence predicting Lifetime PTSD via fMRI_PC_51	99.00%	Indirect Effect of Age25	NA
25978	-0.00345782604536506	-0.00907202920410442	0.00232919598777083	Interpersonal Physical Violence predicting Lifetime PTSD via fMRI_PC_51	99.00%	Direct Effect of Age25	NA
25979	2.1504257762788e-06	-0.000205850775045274	0.000289508746868243	Interpersonal Physical Violence predicting Lifetime PTSD via fMRI_PC_51	99.00%	Total Indirect Effect	NA
25980	-0.00216974061530185	-0.00563437860704927	0.0014575568705072	Interpersonal Physical Violence predicting Lifetime PTSD via fMRI_PC_51	99.00%	Total Direct Effect	NA
25981	1.34007566652859e-05	-0.00106868286331908	0.000975373515111535	Interpersonal Physical Violence predicting Lifetime PTSD via fMRI_PC_51	99.99%	Index of Moderated Mediation of Sex	NA
25982	1.32950598993699e-06	-2.56050057214094e-05	3.34774511090859e-05	Interpersonal Physical Violence predicting Lifetime PTSD via fMRI_PC_51	99.99%	Index of Moderated Mediation of First Age	NA
25983	-5.5550093062606e-06	-0.00093058109292104	0.00106465414479012	Interpersonal Physical Violence predicting Lifetime PTSD via fMRI_PC_51	99.99%	Indirect Effect of Male	NA
25984	7.84574735902531e-06	-0.00024602775040737	0.000325610033409104	Interpersonal Physical Violence predicting Lifetime PTSD via fMRI_PC_51	99.99%	Indirect Effect of Female	NA
25985	-0.00324055031931477	-0.0119489306964912	0.00556629320195863	Interpersonal Physical Violence predicting Lifetime PTSD via fMRI_PC_51	99.99%	Direct Effect of Male	NA
25986	-0.00138201244412061	-0.00574119560334216	0.00294337621931414	Interpersonal Physical Violence predicting Lifetime PTSD via fMRI_PC_51	99.99%	Direct Effect of Female	NA
25987	-1.01641234555125e-05	-0.000441848706784075	0.000475279418629082	Interpersonal Physical Violence predicting Lifetime PTSD via fMRI_PC_51	99.99%	Indirect Effect of Age6	NA
25988	-0.000948684573585686	-0.00440156092608601	0.00270456428007292	Interpersonal Physical Violence predicting Lifetime PTSD via fMRI_PC_51	99.99%	Direct Effect of Age6	NA
25989	-4.8460994957646e-06	-0.000415605204929154	0.000503003711643296	Interpersonal Physical Violence predicting Lifetime PTSD via fMRI_PC_51	99.99%	Indirect Effect of Age10	NA
25990	-0.00147692488343398	-0.00542656576985672	0.00256872149611725	Interpersonal Physical Violence predicting Lifetime PTSD via fMRI_PC_51	99.99%	Direct Effect of Age10	NA
25991	-2.18708751589062e-06	-0.000403347567302755	0.000504755114293148	Interpersonal Physical Violence predicting Lifetime PTSD via fMRI_PC_51	99.99%	Indirect Effect of Age12	NA
25992	-0.00174104503835812	-0.00618082544014573	0.00254307603993732	Interpersonal Physical Violence predicting Lifetime PTSD via fMRI_PC_51	99.99%	Direct Effect of Age12	NA
25993	3.13093644385733e-06	-0.000378711645540847	0.000534933261919603	Interpersonal Physical Violence predicting Lifetime PTSD via fMRI_PC_51	99.99%	Indirect Effect of Age16	NA
25994	-0.00226928534820641	-0.00773339348841795	0.00298335343193352	Interpersonal Physical Violence predicting Lifetime PTSD via fMRI_PC_51	99.99%	Direct Effect of Age16	NA
25995	1.50964903532902e-05	-0.000463521262596673	0.000739534288370942	Interpersonal Physical Violence predicting Lifetime PTSD via fMRI_PC_51	99.99%	Indirect Effect of Age25	NA
25996	-0.00345782604536506	-0.0117451397844412	0.00475874027137563	Interpersonal Physical Violence predicting Lifetime PTSD via fMRI_PC_51	99.99%	Direct Effect of Age25	NA
25997	2.1504257762788e-06	-0.00038136462671045	0.000520883414754747	Interpersonal Physical Violence predicting Lifetime PTSD via fMRI_PC_51	99.99%	Total Indirect Effect	NA
25998	-0.00216974061530185	-0.00739995925940368	0.0029697225321623	Interpersonal Physical Violence predicting Lifetime PTSD via fMRI_PC_51	99.99%	Total Direct Effect	NA
25999	1.34007566652859e-05	-0.00115758724616605	0.00137534596031753	Interpersonal Physical Violence predicting Lifetime PTSD via fMRI_PC_51	99.9999%	Index of Moderated Mediation of Sex	NA
26000	1.32950598993699e-06	-2.19178238900087e-05	4.8556262492854e-05	Interpersonal Physical Violence predicting Lifetime PTSD via fMRI_PC_51	99.9999%	Index of Moderated Mediation of First Age	NA
26001	-5.5550093062606e-06	-0.0012842884551818	0.00113957332246444	Interpersonal Physical Violence predicting Lifetime PTSD via fMRI_PC_51	99.9999%	Indirect Effect of Male	NA
26002	7.84574735902531e-06	-0.000215301561301695	0.000525098433088099	Interpersonal Physical Violence predicting Lifetime PTSD via fMRI_PC_51	99.9999%	Indirect Effect of Female	NA
26003	-0.00324055031931477	-0.0126735281916159	0.00580732661637186	Interpersonal Physical Violence predicting Lifetime PTSD via fMRI_PC_51	99.9999%	Direct Effect of Male	NA
26004	-0.00138201244412061	-0.0059836231279296	0.00338710133265003	Interpersonal Physical Violence predicting Lifetime PTSD via fMRI_PC_51	99.9999%	Direct Effect of Female	NA
26005	-1.01641234555125e-05	-0.000595981132065756	0.000529206724949644	Interpersonal Physical Violence predicting Lifetime PTSD via fMRI_PC_51	99.9999%	Indirect Effect of Age6	NA
26006	-0.000948684573585686	-0.00461013330449788	0.00249136154366092	Interpersonal Physical Violence predicting Lifetime PTSD via fMRI_PC_51	99.9999%	Direct Effect of Age6	NA
26007	-4.8460994957646e-06	-0.000574250065255609	0.000505899500073756	Interpersonal Physical Violence predicting Lifetime PTSD via fMRI_PC_51	99.9999%	Indirect Effect of Age10	NA
26008	-0.00147692488343398	-0.00574919537890719	0.0027305064847335	Interpersonal Physical Violence predicting Lifetime PTSD via fMRI_PC_51	99.9999%	Direct Effect of Age10	NA
26009	-2.18708751589062e-06	-0.000564655683507767	0.000547850524861654	Interpersonal Physical Violence predicting Lifetime PTSD via fMRI_PC_51	99.9999%	Indirect Effect of Age12	NA
26010	-0.00174104503835812	-0.00638737359557913	0.00285195297422804	Interpersonal Physical Violence predicting Lifetime PTSD via fMRI_PC_51	99.9999%	Direct Effect of Age12	NA
26011	3.13093644385733e-06	-0.000545749747717888	0.000702452330087767	Interpersonal Physical Violence predicting Lifetime PTSD via fMRI_PC_51	99.9999%	Indirect Effect of Age16	NA
26012	-0.00226928534820641	-0.0078914859300149	0.00349378830351574	Interpersonal Physical Violence predicting Lifetime PTSD via fMRI_PC_51	99.9999%	Direct Effect of Age16	NA
26013	1.50964903532902e-05	-0.000505660704113384	0.00107329582663867	Interpersonal Physical Violence predicting Lifetime PTSD via fMRI_PC_51	99.9999%	Indirect Effect of Age25	NA
26014	-0.00345782604536506	-0.012488932864759	0.00579030062474097	Interpersonal Physical Violence predicting Lifetime PTSD via fMRI_PC_51	99.9999%	Direct Effect of Age25	NA
26015	2.1504257762788e-06	-0.000549109618678455	0.000673838095966873	Interpersonal Physical Violence predicting Lifetime PTSD via fMRI_PC_51	99.9999%	Total Indirect Effect	NA
26016	-0.00216974061530185	-0.0075104351202152	0.00342649154464676	Interpersonal Physical Violence predicting Lifetime PTSD via fMRI_PC_51	99.9999%	Total Direct Effect	NA
26017	-4.9046740176062e-05	-0.000725433817569572	0.000460806555171773	Interpersonal Physical Violence predicting Lifetime PTSD via fMRI_PC_52	97.50%	Index of Moderated Mediation of Sex	NA
26018	-4.26697872251559e-06	-3.60669792576875e-05	2.83881693022816e-05	Interpersonal Physical Violence predicting Lifetime PTSD via fMRI_PC_52	97.50%	Index of Moderated Mediation of First Age	NA
26019	5.54853657323591e-06	-0.00043419806763412	0.000525061293674931	Interpersonal Physical Violence predicting Lifetime PTSD via fMRI_PC_52	97.50%	Indirect Effect of Male	NA
26020	-4.34982036028261e-05	-0.000373614196960349	0.000296434551858507	Interpersonal Physical Violence predicting Lifetime PTSD via fMRI_PC_52	97.50%	Indirect Effect of Female	NA
26021	-0.0033460562063739	-0.00876909699777655	0.00208027942346945	Interpersonal Physical Violence predicting Lifetime PTSD via fMRI_PC_52	97.50%	Direct Effect of Male	NA
26022	-0.0013942123103209	-0.00403378801258924	0.00124495588849689	Interpersonal Physical Violence predicting Lifetime PTSD via fMRI_PC_52	97.50%	Direct Effect of Female	NA
26023	1.68695513893009e-05	-0.000181419548296271	0.000288686161234088	Interpersonal Physical Violence predicting Lifetime PTSD via fMRI_PC_52	97.50%	Indirect Effect of Age6	NA
26024	-0.00100373016601222	-0.00320826640880176	0.00120241290426408	Interpersonal Physical Violence predicting Lifetime PTSD via fMRI_PC_52	97.50%	Direct Effect of Age6	NA
26025	-1.9836350076145e-07	-0.000191431412671836	0.00021859948464149	Interpersonal Physical Violence predicting Lifetime PTSD via fMRI_PC_52	97.50%	Indirect Effect of Age10	NA
26026	-0.00153059258982057	-0.00397012647991837	0.000911590796961392	Interpersonal Physical Violence predicting Lifetime PTSD via fMRI_PC_52	97.50%	Direct Effect of Age10	NA
26027	-8.73232094579262e-06	-0.000227516632261798	0.000210433146432225	Interpersonal Physical Violence predicting Lifetime PTSD via fMRI_PC_52	97.50%	Indirect Effect of Age12	NA
26028	-0.00179402380172475	-0.0044824903675223	0.000877424260805288	Interpersonal Physical Violence predicting Lifetime PTSD via fMRI_PC_52	97.50%	Direct Effect of Age12	NA
26029	-2.5800235835855e-05	-0.000340016182327861	0.000265802761344291	Interpersonal Physical Violence predicting Lifetime PTSD via fMRI_PC_52	97.50%	Indirect Effect of Age16	NA
26030	-0.00232088622553309	-0.00562811579457368	0.000965870509336882	Interpersonal Physical Violence predicting Lifetime PTSD via fMRI_PC_52	97.50%	Direct Effect of Age16	NA
26031	-6.42030443384952e-05	-0.000636969166960934	0.000494754690491183	Interpersonal Physical Violence predicting Lifetime PTSD via fMRI_PC_52	97.50%	Indirect Effect of Age25	NA
26032	-0.00350632667910187	-0.00856738273370653	0.0014725047428763	Interpersonal Physical Violence predicting Lifetime PTSD via fMRI_PC_52	97.50%	Direct Effect of Age25	NA
26033	-2.26533390279997e-05	-0.000317882541634718	0.000250256006493476	Interpersonal Physical Violence predicting Lifetime PTSD via fMRI_PC_52	97.50%	Total Indirect Effect	NA
26034	-0.00224639930517143	-0.00543647627749299	0.000913924152606836	Interpersonal Physical Violence predicting Lifetime PTSD via fMRI_PC_52	97.50%	Total Direct Effect	NA
26035	-4.9046740176062e-05	-0.000945927019002862	0.000621301983190092	Interpersonal Physical Violence predicting Lifetime PTSD via fMRI_PC_52	99.00%	Index of Moderated Mediation of Sex	NA
26036	-4.26697872251559e-06	-4.3192317191896e-05	3.47195000189424e-05	Interpersonal Physical Violence predicting Lifetime PTSD via fMRI_PC_52	99.00%	Index of Moderated Mediation of First Age	NA
26037	5.54853657323591e-06	-0.00057969152171162	0.000690440221154971	Interpersonal Physical Violence predicting Lifetime PTSD via fMRI_PC_52	99.00%	Indirect Effect of Male	NA
26038	-4.34982036028261e-05	-0.000452399568764327	0.00036188099339625	Interpersonal Physical Violence predicting Lifetime PTSD via fMRI_PC_52	99.00%	Indirect Effect of Female	NA
26039	-0.0033460562063739	-0.00937565877590965	0.00282299472787469	Interpersonal Physical Violence predicting Lifetime PTSD via fMRI_PC_52	99.00%	Direct Effect of Male	NA
26040	-0.0013942123103209	-0.00440506934749758	0.00166274152867024	Interpersonal Physical Violence predicting Lifetime PTSD via fMRI_PC_52	99.00%	Direct Effect of Female	NA
26041	1.68695513893009e-05	-0.000238712530070643	0.000379903337785624	Interpersonal Physical Violence predicting Lifetime PTSD via fMRI_PC_52	99.00%	Indirect Effect of Age6	NA
26042	-0.00100373016601222	-0.00350682200190636	0.00155584435532802	Interpersonal Physical Violence predicting Lifetime PTSD via fMRI_PC_52	99.00%	Direct Effect of Age6	NA
26043	-1.9836350076145e-07	-0.000252743660736511	0.000291883036563944	Interpersonal Physical Violence predicting Lifetime PTSD via fMRI_PC_52	99.00%	Indirect Effect of Age10	NA
26044	-0.00153059258982057	-0.00425987635596731	0.00125416426655882	Interpersonal Physical Violence predicting Lifetime PTSD via fMRI_PC_52	99.00%	Direct Effect of Age10	NA
26045	-8.73232094579262e-06	-0.000304818755492881	0.000287331952164581	Interpersonal Physical Violence predicting Lifetime PTSD via fMRI_PC_52	99.00%	Indirect Effect of Age12	NA
26046	-0.00179402380172475	-0.00477207678756479	0.00129131933117651	Interpersonal Physical Violence predicting Lifetime PTSD via fMRI_PC_52	99.00%	Direct Effect of Age12	NA
26047	-2.5800235835855e-05	-0.000441298061140353	0.000358506260671174	Interpersonal Physical Violence predicting Lifetime PTSD via fMRI_PC_52	99.00%	Indirect Effect of Age16	NA
26048	-0.00232088622553309	-0.0059830138812702	0.00146936405154069	Interpersonal Physical Violence predicting Lifetime PTSD via fMRI_PC_52	99.00%	Direct Effect of Age16	NA
26049	-6.42030443384952e-05	-0.000792650665374264	0.000628275132919726	Interpersonal Physical Violence predicting Lifetime PTSD via fMRI_PC_52	99.00%	Indirect Effect of Age25	NA
26050	-0.00350632667910187	-0.00914480925759622	0.00221116756353699	Interpersonal Physical Violence predicting Lifetime PTSD via fMRI_PC_52	99.00%	Direct Effect of Age25	NA
26051	-2.26533390279997e-05	-0.000415158327318181	0.000340465754959169	Interpersonal Physical Violence predicting Lifetime PTSD via fMRI_PC_52	99.00%	Total Indirect Effect	NA
26052	-0.00224639930517143	-0.00576434603087593	0.00144583084779977	Interpersonal Physical Violence predicting Lifetime PTSD via fMRI_PC_52	99.00%	Total Direct Effect	NA
26053	-4.9046740176062e-05	-0.0017041709862306	0.00128243429390964	Interpersonal Physical Violence predicting Lifetime PTSD via fMRI_PC_52	99.99%	Index of Moderated Mediation of Sex	NA
26054	-4.26697872251559e-06	-7.17487637517945e-05	6.4516829682991e-05	Interpersonal Physical Violence predicting Lifetime PTSD via fMRI_PC_52	99.99%	Index of Moderated Mediation of First Age	NA
26055	5.54853657323591e-06	-0.0010951845200255	0.00144345984849053	Interpersonal Physical Violence predicting Lifetime PTSD via fMRI_PC_52	99.99%	Indirect Effect of Male	NA
26056	-4.34982036028261e-05	-0.000744726574122611	0.000672355690141559	Interpersonal Physical Violence predicting Lifetime PTSD via fMRI_PC_52	99.99%	Indirect Effect of Female	NA
26057	-0.0033460562063739	-0.0138652050921204	0.00544492573091503	Interpersonal Physical Violence predicting Lifetime PTSD via fMRI_PC_52	99.99%	Direct Effect of Male	NA
26058	-0.0013942123103209	-0.00575223332950457	0.00327156928480282	Interpersonal Physical Violence predicting Lifetime PTSD via fMRI_PC_52	99.99%	Direct Effect of Female	NA
26059	1.68695513893009e-05	-0.000503450040978306	0.000723402371275401	Interpersonal Physical Violence predicting Lifetime PTSD via fMRI_PC_52	99.99%	Indirect Effect of Age6	NA
26060	-0.00100373016601222	-0.00500042625073116	0.00278458321672638	Interpersonal Physical Violence predicting Lifetime PTSD via fMRI_PC_52	99.99%	Direct Effect of Age6	NA
26061	-1.9836350076145e-07	-0.000476087475145779	0.000589969129593795	Interpersonal Physical Violence predicting Lifetime PTSD via fMRI_PC_52	99.99%	Indirect Effect of Age10	NA
26062	-0.00153059258982057	-0.00612767059724642	0.00237428667336959	Interpersonal Physical Violence predicting Lifetime PTSD via fMRI_PC_52	99.99%	Direct Effect of Age10	NA
26063	-8.73232094579262e-06	-0.000556408662755942	0.000591864151263363	Interpersonal Physical Violence predicting Lifetime PTSD via fMRI_PC_52	99.99%	Indirect Effect of Age12	NA
26064	-0.00179402380172475	-0.00685260101403381	0.00258339798918912	Interpersonal Physical Violence predicting Lifetime PTSD via fMRI_PC_52	99.99%	Direct Effect of Age12	NA
26065	-2.5800235835855e-05	-0.000739098297616162	0.000688607413884572	Interpersonal Physical Violence predicting Lifetime PTSD via fMRI_PC_52	99.99%	Indirect Effect of Age16	NA
26066	-0.00232088622553309	-0.00830246430083549	0.00269808606010442	Interpersonal Physical Violence predicting Lifetime PTSD via fMRI_PC_52	99.99%	Direct Effect of Age16	NA
26067	-6.42030443384952e-05	-0.00125917436853164	0.00114731009037706	Interpersonal Physical Violence predicting Lifetime PTSD via fMRI_PC_52	99.99%	Indirect Effect of Age25	NA
26068	-0.00350632667910187	-0.0116348151571658	0.00453212557764264	Interpersonal Physical Violence predicting Lifetime PTSD via fMRI_PC_52	99.99%	Direct Effect of Age25	NA
26069	-2.26533390279997e-05	-0.000706769150954662	0.000654676701772554	Interpersonal Physical Violence predicting Lifetime PTSD via fMRI_PC_52	99.99%	Total Indirect Effect	NA
26070	-0.00224639930517143	-0.00800388864659739	0.00269086428282535	Interpersonal Physical Violence predicting Lifetime PTSD via fMRI_PC_52	99.99%	Total Direct Effect	NA
26071	-4.9046740176062e-05	-0.00185823713360928	0.001294144938119	Interpersonal Physical Violence predicting Lifetime PTSD via fMRI_PC_52	99.9999%	Index of Moderated Mediation of Sex	NA
26072	-4.26697872251559e-06	-7.55703820868009e-05	7.95119226245052e-05	Interpersonal Physical Violence predicting Lifetime PTSD via fMRI_PC_52	99.9999%	Index of Moderated Mediation of First Age	NA
26073	5.54853657323591e-06	-0.00143814802832435	0.00139131466551481	Interpersonal Physical Violence predicting Lifetime PTSD via fMRI_PC_52	99.9999%	Indirect Effect of Male	NA
26074	-4.34982036028261e-05	-0.000766168704491972	0.000836145835503727	Interpersonal Physical Violence predicting Lifetime PTSD via fMRI_PC_52	99.9999%	Indirect Effect of Female	NA
26075	-0.0033460562063739	-0.0130135541011568	0.00617024763312491	Interpersonal Physical Violence predicting Lifetime PTSD via fMRI_PC_52	99.9999%	Direct Effect of Male	NA
26076	-0.0013942123103209	-0.00623190512222153	0.00345380408456362	Interpersonal Physical Violence predicting Lifetime PTSD via fMRI_PC_52	99.9999%	Direct Effect of Female	NA
26077	1.68695513893009e-05	-0.000509262918530886	0.000697796772003999	Interpersonal Physical Violence predicting Lifetime PTSD via fMRI_PC_52	99.9999%	Indirect Effect of Age6	NA
26078	-0.00100373016601222	-0.00463688237058696	0.00283519173371402	Interpersonal Physical Violence predicting Lifetime PTSD via fMRI_PC_52	99.9999%	Direct Effect of Age6	NA
26079	-1.9836350076145e-07	-0.00061806282285945	0.000594655505818831	Interpersonal Physical Violence predicting Lifetime PTSD via fMRI_PC_52	99.9999%	Indirect Effect of Age10	NA
26080	-0.00153059258982057	-0.00590019249741936	0.0025464390580317	Interpersonal Physical Violence predicting Lifetime PTSD via fMRI_PC_52	99.9999%	Direct Effect of Age10	NA
26081	-8.73232094579262e-06	-0.000703649425440545	0.000660520795002736	Interpersonal Physical Violence predicting Lifetime PTSD via fMRI_PC_52	99.9999%	Indirect Effect of Age12	NA
26082	-0.00179402380172475	-0.00656417015783225	0.00272047924690175	Interpersonal Physical Violence predicting Lifetime PTSD via fMRI_PC_52	99.9999%	Direct Effect of Age12	NA
26083	-2.5800235835855e-05	-0.000900749827583499	0.000977713416022064	Interpersonal Physical Violence predicting Lifetime PTSD via fMRI_PC_52	99.9999%	Indirect Effect of Age16	NA
26084	-0.00232088622553309	-0.00789212547865802	0.00307596664999161	Interpersonal Physical Violence predicting Lifetime PTSD via fMRI_PC_52	99.9999%	Direct Effect of Age16	NA
26085	-6.42030443384952e-05	-0.0014404666222523	0.00169207802409132	Interpersonal Physical Violence predicting Lifetime PTSD via fMRI_PC_52	99.9999%	Indirect Effect of Age25	NA
26086	-0.00350632667910187	-0.0114000065176406	0.00506076413164315	Interpersonal Physical Violence predicting Lifetime PTSD via fMRI_PC_52	99.9999%	Direct Effect of Age25	NA
26087	-2.26533390279997e-05	-0.000856596046419187	0.000919231026521625	Interpersonal Physical Violence predicting Lifetime PTSD via fMRI_PC_52	99.9999%	Total Indirect Effect	NA
26088	-0.00224639930517143	-0.00768249864715929	0.00303102924926569	Interpersonal Physical Violence predicting Lifetime PTSD via fMRI_PC_52	99.9999%	Total Direct Effect	NA
26089	8.41194967334408e-05	-0.00103616718897236	0.00145716901310823	Interpersonal Physical Violence predicting Lifetime PTSD via fMRI_PC_53	97.50%	Index of Moderated Mediation of Sex	NA
26090	1.28674291327216e-06	-1.6965408186326e-05	2.39049498292592e-05	Interpersonal Physical Violence predicting Lifetime PTSD via fMRI_PC_53	97.50%	Index of Moderated Mediation of First Age	NA
26091	-6.24598916360404e-05	-0.0011951633053605	0.000849573471562623	Interpersonal Physical Violence predicting Lifetime PTSD via fMRI_PC_53	97.50%	Indirect Effect of Male	NA
26092	2.16596050974004e-05	-0.000266248519155088	0.000358885105847972	Interpersonal Physical Violence predicting Lifetime PTSD via fMRI_PC_53	97.50%	Indirect Effect of Female	NA
26093	-0.0028154504394064	-0.00853533589679406	0.00289465997576298	Interpersonal Physical Violence predicting Lifetime PTSD via fMRI_PC_53	97.50%	Direct Effect of Male	NA
26094	-0.00154086123643798	-0.0041335591126884	0.00101020296271369	Interpersonal Physical Violence predicting Lifetime PTSD via fMRI_PC_53	97.50%	Direct Effect of Female	NA
26095	-2.60096372484953e-05	-0.000499775587888297	0.000347758926593227	Interpersonal Physical Violence predicting Lifetime PTSD via fMRI_PC_53	97.50%	Indirect Effect of Age6	NA
26096	-0.000752283348547074	-0.00310840779050664	0.00160518266335768	Interpersonal Physical Violence predicting Lifetime PTSD via fMRI_PC_53	97.50%	Direct Effect of Age6	NA
26097	-2.08626655954066e-05	-0.000444475850265141	0.000310797729253801	Interpersonal Physical Violence predicting Lifetime PTSD via fMRI_PC_53	97.50%	Indirect Effect of Age10	NA
26098	-0.00132676250607581	-0.00389690545145798	0.00122278762446051	Interpersonal Physical Violence predicting Lifetime PTSD via fMRI_PC_53	97.50%	Direct Effect of Age10	NA
26099	-1.82891797688623e-05	-0.00042087533615498	0.000292017387503789	Interpersonal Physical Violence predicting Lifetime PTSD via fMRI_PC_53	97.50%	Indirect Effect of Age12	NA
26100	-0.00161400208484018	-0.00436817555547402	0.00113941311840181	Interpersonal Physical Violence predicting Lifetime PTSD via fMRI_PC_53	97.50%	Direct Effect of Age12	NA
26101	-1.31422081157737e-05	-0.000377456032142354	0.000261508886009524	Interpersonal Physical Violence predicting Lifetime PTSD via fMRI_PC_53	97.50%	Indirect Effect of Age16	NA
26102	-0.00218848124236892	-0.00548446268502542	0.00108761046220354	Interpersonal Physical Violence predicting Lifetime PTSD via fMRI_PC_53	97.50%	Direct Effect of Age16	NA
26103	-1.5615218963243e-06	-0.000330595657989183	0.00028768999926203	Interpersonal Physical Violence predicting Lifetime PTSD via fMRI_PC_53	97.50%	Indirect Effect of Age25	NA
26104	-0.00348105934680858	-0.00844623599544966	0.00133857444538298	Interpersonal Physical Violence predicting Lifetime PTSD via fMRI_PC_53	97.50%	Direct Effect of Age25	NA
26105	-1.40911810143119e-05	-0.000386508745537896	0.000266037811184155	Interpersonal Physical Violence predicting Lifetime PTSD via fMRI_PC_53	97.50%	Total Indirect Effect	NA
26106	-0.00209665282871387	-0.0052907647975333	0.00107773195482952	Interpersonal Physical Violence predicting Lifetime PTSD via fMRI_PC_53	97.50%	Total Direct Effect	NA
26107	8.41194967334408e-05	-0.00125479304901096	0.00171802530005112	Interpersonal Physical Violence predicting Lifetime PTSD via fMRI_PC_53	99.00%	Index of Moderated Mediation of Sex	NA
26108	1.28674291327216e-06	-2.19840104101671e-05	2.77598467303867e-05	Interpersonal Physical Violence predicting Lifetime PTSD via fMRI_PC_53	99.00%	Index of Moderated Mediation of First Age	NA
26109	-6.24598916360404e-05	-0.00145751272085669	0.00105497103187251	Interpersonal Physical Violence predicting Lifetime PTSD via fMRI_PC_53	99.00%	Indirect Effect of Male	NA
26110	2.16596050974004e-05	-0.000335830435660035	0.000408386849469326	Interpersonal Physical Violence predicting Lifetime PTSD via fMRI_PC_53	99.00%	Indirect Effect of Female	NA
26111	-0.0028154504394064	-0.0094333555232828	0.00373000484863904	Interpersonal Physical Violence predicting Lifetime PTSD via fMRI_PC_53	99.00%	Direct Effect of Male	NA
26112	-0.00154086123643798	-0.00446620007773159	0.00150416555944369	Interpersonal Physical Violence predicting Lifetime PTSD via fMRI_PC_53	99.00%	Direct Effect of Female	NA
26113	-2.60096372484953e-05	-0.000602683071442036	0.000429820322825993	Interpersonal Physical Violence predicting Lifetime PTSD via fMRI_PC_53	99.00%	Indirect Effect of Age6	NA
26114	-0.000752283348547074	-0.0035056608906529	0.00194972672472661	Interpersonal Physical Violence predicting Lifetime PTSD via fMRI_PC_53	99.00%	Direct Effect of Age6	NA
26115	-2.08626655954066e-05	-0.000546678402611955	0.000392449714842242	Interpersonal Physical Violence predicting Lifetime PTSD via fMRI_PC_53	99.00%	Indirect Effect of Age10	NA
26116	-0.00132676250607581	-0.00429336455336846	0.00159211585480816	Interpersonal Physical Violence predicting Lifetime PTSD via fMRI_PC_53	99.00%	Direct Effect of Age10	NA
26117	-1.82891797688623e-05	-0.000516858414360212	0.000373446984058067	Interpersonal Physical Violence predicting Lifetime PTSD via fMRI_PC_53	99.00%	Indirect Effect of Age12	NA
26118	-0.00161400208484018	-0.00482782829531863	0.00155572777981858	Interpersonal Physical Violence predicting Lifetime PTSD via fMRI_PC_53	99.00%	Direct Effect of Age12	NA
26119	-1.31422081157737e-05	-0.000468681703171726	0.000347624102246135	Interpersonal Physical Violence predicting Lifetime PTSD via fMRI_PC_53	99.00%	Indirect Effect of Age16	NA
26120	-0.00218848124236892	-0.00601906789742916	0.00164817074031352	Interpersonal Physical Violence predicting Lifetime PTSD via fMRI_PC_53	99.00%	Direct Effect of Age16	NA
26121	-1.5615218963243e-06	-0.000416296542962617	0.000348103486049482	Interpersonal Physical Violence predicting Lifetime PTSD via fMRI_PC_53	99.00%	Indirect Effect of Age25	NA
26122	-0.00348105934680858	-0.00911799642909588	0.00228131823947091	Interpersonal Physical Violence predicting Lifetime PTSD via fMRI_PC_53	99.00%	Direct Effect of Age25	NA
26123	-1.40911810143119e-05	-0.000473050459554575	0.000351705336959662	Interpersonal Physical Violence predicting Lifetime PTSD via fMRI_PC_53	99.00%	Total Indirect Effect	NA
26124	-0.00209665282871387	-0.00581860002715991	0.00161508847115237	Interpersonal Physical Violence predicting Lifetime PTSD via fMRI_PC_53	99.00%	Total Direct Effect	NA
26125	8.41194967334408e-05	-0.00240134888231083	0.0027953344474873	Interpersonal Physical Violence predicting Lifetime PTSD via fMRI_PC_53	99.99%	Index of Moderated Mediation of Sex	NA
26126	1.28674291327216e-06	-3.14135756716956e-05	4.77126427735052e-05	Interpersonal Physical Violence predicting Lifetime PTSD via fMRI_PC_53	99.99%	Index of Moderated Mediation of First Age	NA
26127	-6.24598916360404e-05	-0.00246903875467738	0.00203502543342203	Interpersonal Physical Violence predicting Lifetime PTSD via fMRI_PC_53	99.99%	Indirect Effect of Male	NA
26128	2.16596050974004e-05	-0.000505148345073715	0.000676516498892277	Interpersonal Physical Violence predicting Lifetime PTSD via fMRI_PC_53	99.99%	Indirect Effect of Female	NA
26129	-0.0028154504394064	-0.0123696773656513	0.0067205840534773	Interpersonal Physical Violence predicting Lifetime PTSD via fMRI_PC_53	99.99%	Direct Effect of Male	NA
26130	-0.00154086123643798	-0.00580703715162081	0.00273391208804701	Interpersonal Physical Violence predicting Lifetime PTSD via fMRI_PC_53	99.99%	Direct Effect of Female	NA
26131	-2.60096372484953e-05	-0.00106689600944592	0.000833802309606403	Interpersonal Physical Violence predicting Lifetime PTSD via fMRI_PC_53	99.99%	Indirect Effect of Age6	NA
26132	-0.000752283348547074	-0.00462694591800331	0.00299511715404138	Interpersonal Physical Violence predicting Lifetime PTSD via fMRI_PC_53	99.99%	Direct Effect of Age6	NA
26133	-2.08626655954066e-05	-0.000990864990469626	0.000788873029549101	Interpersonal Physical Violence predicting Lifetime PTSD via fMRI_PC_53	99.99%	Indirect Effect of Age10	NA
26134	-0.00132676250607581	-0.00550751405490871	0.00296751045256745	Interpersonal Physical Violence predicting Lifetime PTSD via fMRI_PC_53	99.99%	Direct Effect of Age10	NA
26135	-1.82891797688623e-05	-0.000952849480981479	0.00076640838952045	Interpersonal Physical Violence predicting Lifetime PTSD via fMRI_PC_53	99.99%	Indirect Effect of Age12	NA
26136	-0.00161400208484018	-0.00609403962861496	0.00296817141551565	Interpersonal Physical Violence predicting Lifetime PTSD via fMRI_PC_53	99.99%	Direct Effect of Age12	NA
26137	-1.31422081157737e-05	-0.000893125041140149	0.000721479109463148	Interpersonal Physical Violence predicting Lifetime PTSD via fMRI_PC_53	99.99%	Indirect Effect of Age16	NA
26138	-0.00218848124236892	-0.00791960572472097	0.00306353920489483	Interpersonal Physical Violence predicting Lifetime PTSD via fMRI_PC_53	99.99%	Direct Effect of Age16	NA
26139	-1.5615218963243e-06	-0.0007987946241805	0.000764016192592475	Interpersonal Physical Violence predicting Lifetime PTSD via fMRI_PC_53	99.99%	Indirect Effect of Age25	NA
26140	-0.00348105934680858	-0.0116919907831457	0.00427083082268872	Interpersonal Physical Violence predicting Lifetime PTSD via fMRI_PC_53	99.99%	Direct Effect of Age25	NA
26141	-1.40911810143119e-05	-0.00090085489475212	0.000729762945473713	Interpersonal Physical Violence predicting Lifetime PTSD via fMRI_PC_53	99.99%	Total Indirect Effect	NA
26142	-0.00209665282871387	-0.00745418491118996	0.00313277106918077	Interpersonal Physical Violence predicting Lifetime PTSD via fMRI_PC_53	99.99%	Total Direct Effect	NA
26143	8.41194967334408e-05	-0.00239495606334116	0.00300507178586339	Interpersonal Physical Violence predicting Lifetime PTSD via fMRI_PC_53	99.9999%	Index of Moderated Mediation of Sex	NA
26144	1.28674291327216e-06	-4.43154527222454e-05	4.90275489388281e-05	Interpersonal Physical Violence predicting Lifetime PTSD via fMRI_PC_53	99.9999%	Index of Moderated Mediation of First Age	NA
26145	-6.24598916360404e-05	-0.00261550299483569	0.00216869733742183	Interpersonal Physical Violence predicting Lifetime PTSD via fMRI_PC_53	99.9999%	Indirect Effect of Male	NA
26146	2.16596050974004e-05	-0.000634262103499478	0.000675197717298129	Interpersonal Physical Violence predicting Lifetime PTSD via fMRI_PC_53	99.9999%	Indirect Effect of Female	NA
26147	-0.0028154504394064	-0.0143162924130694	0.00664254372550411	Interpersonal Physical Violence predicting Lifetime PTSD via fMRI_PC_53	99.9999%	Direct Effect of Male	NA
26148	-0.00154086123643798	-0.00564116502161333	0.00299581988345895	Interpersonal Physical Violence predicting Lifetime PTSD via fMRI_PC_53	99.9999%	Direct Effect of Female	NA
26149	-2.60096372484953e-05	-0.001120770282555	0.000913178287747695	Interpersonal Physical Violence predicting Lifetime PTSD via fMRI_PC_53	99.9999%	Indirect Effect of Age6	NA
26150	-0.000752283348547074	-0.00523137035027788	0.00321552423303719	Interpersonal Physical Violence predicting Lifetime PTSD via fMRI_PC_53	99.9999%	Direct Effect of Age6	NA
26151	-2.08626655954066e-05	-0.00102007022767099	0.000860809928907694	Interpersonal Physical Violence predicting Lifetime PTSD via fMRI_PC_53	99.9999%	Indirect Effect of Age10	NA
26152	-0.00132676250607581	-0.00653257662324029	0.00296475113707595	Interpersonal Physical Violence predicting Lifetime PTSD via fMRI_PC_53	99.9999%	Direct Effect of Age10	NA
26153	-1.82891797688623e-05	-0.000969846014861082	0.000834676982485352	Interpersonal Physical Violence predicting Lifetime PTSD via fMRI_PC_53	99.9999%	Indirect Effect of Age12	NA
26154	-0.00161400208484018	-0.00718742318001538	0.00308125345633933	Interpersonal Physical Violence predicting Lifetime PTSD via fMRI_PC_53	99.9999%	Direct Effect of Age12	NA
26155	-1.31422081157737e-05	-0.000870381414626705	0.00078241108964067	Interpersonal Physical Violence predicting Lifetime PTSD via fMRI_PC_53	99.9999%	Indirect Effect of Age16	NA
26156	-0.00218848124236892	-0.0084998164573454	0.00342587534678741	Interpersonal Physical Violence predicting Lifetime PTSD via fMRI_PC_53	99.9999%	Direct Effect of Age16	NA
26157	-1.5615218963243e-06	-0.000750244517896585	0.000664812830740134	Interpersonal Physical Violence predicting Lifetime PTSD via fMRI_PC_53	99.9999%	Indirect Effect of Age25	NA
26158	-0.00348105934680858	-0.0121184045408524	0.00450667379857035	Interpersonal Physical Violence predicting Lifetime PTSD via fMRI_PC_53	99.9999%	Direct Effect of Age25	NA
26159	-1.40911810143119e-05	-0.000888720200294918	0.000792047613633908	Interpersonal Physical Violence predicting Lifetime PTSD via fMRI_PC_53	99.9999%	Total Indirect Effect	NA
26160	-0.00209665282871387	-0.00819829645012946	0.00336756763611283	Interpersonal Physical Violence predicting Lifetime PTSD via fMRI_PC_53	99.9999%	Total Direct Effect	NA
26161	4.39829212906771e-05	-0.000410467172795596	0.000675478983397372	Interpersonal Physical Violence predicting Lifetime PTSD via fMRI_PC_54	97.50%	Index of Moderated Mediation of Sex	NA
26162	5.33086549974369e-07	-9.36381664379099e-06	1.38003269824187e-05	Interpersonal Physical Violence predicting Lifetime PTSD via fMRI_PC_54	97.50%	Index of Moderated Mediation of First Age	NA
26163	-3.98769760271606e-05	-0.00064362922197117	0.000407808244972679	Interpersonal Physical Violence predicting Lifetime PTSD via fMRI_PC_54	97.50%	Indirect Effect of Male	NA
26164	4.10594526351655e-06	-0.000114660243133701	0.000151157335474161	Interpersonal Physical Violence predicting Lifetime PTSD via fMRI_PC_54	97.50%	Indirect Effect of Female	NA
26165	-0.00309472703958024	-0.00835459548216438	0.0021453628533066	Interpersonal Physical Violence predicting Lifetime PTSD via fMRI_PC_54	97.50%	Direct Effect of Male	NA
26166	-0.00138758327433349	-0.00414010913825535	0.00138484046154483	Interpersonal Physical Violence predicting Lifetime PTSD via fMRI_PC_54	97.50%	Direct Effect of Female	NA
26167	-1.95245104541588e-05	-0.000294642246681668	0.00018093953952865	Interpersonal Physical Violence predicting Lifetime PTSD via fMRI_PC_54	97.50%	Indirect Effect of Age6	NA
26168	-0.000889133528102809	-0.0030421370195356	0.00125763956693482	Interpersonal Physical Violence predicting Lifetime PTSD via fMRI_PC_54	97.50%	Direct Effect of Age6	NA
26169	-1.73921642542613e-05	-0.000279067430590521	0.000179449555086486	Interpersonal Physical Violence predicting Lifetime PTSD via fMRI_PC_54	97.50%	Indirect Effect of Age10	NA
26170	-0.00141771041186445	-0.00381389151332534	0.000968958102547107	Interpersonal Physical Violence predicting Lifetime PTSD via fMRI_PC_54	97.50%	Direct Effect of Age10	NA
26171	-1.63259911543126e-05	-0.000278770606890076	0.000182868329510951	Interpersonal Physical Violence predicting Lifetime PTSD via fMRI_PC_54	97.50%	Indirect Effect of Age12	NA
26172	-0.00168199885374527	-0.00435280474015728	0.000950563209022963	Interpersonal Physical Violence predicting Lifetime PTSD via fMRI_PC_54	97.50%	Direct Effect of Age12	NA
26173	-1.41936449544151e-05	-0.000282710282535371	0.000193750261637006	Interpersonal Physical Violence predicting Lifetime PTSD via fMRI_PC_54	97.50%	Indirect Effect of Age16	NA
26174	-0.00221057573750692	-0.00549383227336374	0.001061097042392	Interpersonal Physical Violence predicting Lifetime PTSD via fMRI_PC_54	97.50%	Direct Effect of Age16	NA
26175	-9.39586600464581e-06	-0.000305274373238624	0.0002431387973962	Interpersonal Physical Violence predicting Lifetime PTSD via fMRI_PC_54	97.50%	Indirect Effect of Age25	NA
26176	-0.00339987372597061	-0.00848286321104608	0.00173305586321693	Interpersonal Physical Violence predicting Lifetime PTSD via fMRI_PC_54	97.50%	Direct Effect of Age25	NA
26177	-1.45867962850212e-05	-0.000281216875410146	0.000189248032128488	Interpersonal Physical Violence predicting Lifetime PTSD via fMRI_PC_54	97.50%	Total Indirect Effect	NA
26178	-0.00212770617084838	-0.00529412234099074	0.00100077506757621	Interpersonal Physical Violence predicting Lifetime PTSD via fMRI_PC_54	97.50%	Total Direct Effect	NA
26179	4.39829212906771e-05	-0.000545368871383864	0.000802158725964587	Interpersonal Physical Violence predicting Lifetime PTSD via fMRI_PC_54	99.00%	Index of Moderated Mediation of Sex	NA
26180	5.33086549974369e-07	-1.24932931266287e-05	1.78642761693378e-05	Interpersonal Physical Violence predicting Lifetime PTSD via fMRI_PC_54	99.00%	Index of Moderated Mediation of First Age	NA
26181	-3.98769760271606e-05	-0.000754801762217492	0.000534632514705648	Interpersonal Physical Violence predicting Lifetime PTSD via fMRI_PC_54	99.00%	Indirect Effect of Male	NA
26182	4.10594526351655e-06	-0.000150214709697024	0.000200905536822668	Interpersonal Physical Violence predicting Lifetime PTSD via fMRI_PC_54	99.00%	Indirect Effect of Female	NA
26183	-0.00309472703958024	-0.00920505479642314	0.00294648816103277	Interpersonal Physical Violence predicting Lifetime PTSD via fMRI_PC_54	99.00%	Direct Effect of Male	NA
26184	-0.00138758327433349	-0.00457252582143823	0.00176423233365027	Interpersonal Physical Violence predicting Lifetime PTSD via fMRI_PC_54	99.00%	Direct Effect of Female	NA
26185	-1.95245104541588e-05	-0.000341646834127028	0.00024078260522478	Interpersonal Physical Violence predicting Lifetime PTSD via fMRI_PC_54	99.00%	Indirect Effect of Age6	NA
26186	-0.000889133528102809	-0.0033849022916638	0.00166491049795113	Interpersonal Physical Violence predicting Lifetime PTSD via fMRI_PC_54	99.00%	Direct Effect of Age6	NA
26187	-1.73921642542613e-05	-0.000325873722328028	0.000237589414543448	Interpersonal Physical Violence predicting Lifetime PTSD via fMRI_PC_54	99.00%	Indirect Effect of Age10	NA
26188	-0.00141771041186445	-0.00419462094136675	0.00133737451747613	Interpersonal Physical Violence predicting Lifetime PTSD via fMRI_PC_54	99.00%	Direct Effect of Age10	NA
26189	-1.63259911543126e-05	-0.000321976150913487	0.000242147439209288	Interpersonal Physical Violence predicting Lifetime PTSD via fMRI_PC_54	99.00%	Indirect Effect of Age12	NA
26190	-0.00168199885374527	-0.00474642936789902	0.00138592027585888	Interpersonal Physical Violence predicting Lifetime PTSD via fMRI_PC_54	99.00%	Direct Effect of Age12	NA
26191	-1.41936449544151e-05	-0.000332534048665859	0.000255831478506776	Interpersonal Physical Violence predicting Lifetime PTSD via fMRI_PC_54	99.00%	Indirect Effect of Age16	NA
26192	-0.00221057573750692	-0.00596037909478102	0.00157330210251988	Interpersonal Physical Violence predicting Lifetime PTSD via fMRI_PC_54	99.00%	Direct Effect of Age16	NA
26193	-9.39586600464581e-06	-0.000380106763911886	0.000321732005233859	Interpersonal Physical Violence predicting Lifetime PTSD via fMRI_PC_54	99.00%	Indirect Effect of Age25	NA
26194	-0.00339987372597061	-0.00925634966668741	0.00249822908548681	Interpersonal Physical Violence predicting Lifetime PTSD via fMRI_PC_54	99.00%	Direct Effect of Age25	NA
26195	-1.45867962850212e-05	-0.000328185445881162	0.000251134133334119	Interpersonal Physical Violence predicting Lifetime PTSD via fMRI_PC_54	99.00%	Total Indirect Effect	NA
26196	-0.00212770617084838	-0.00573693567576139	0.00150538489342962	Interpersonal Physical Violence predicting Lifetime PTSD via fMRI_PC_54	99.00%	Total Direct Effect	NA
26197	4.39829212906771e-05	-0.00102424045182831	0.00133280281534007	Interpersonal Physical Violence predicting Lifetime PTSD via fMRI_PC_54	99.99%	Index of Moderated Mediation of Sex	NA
26198	5.33086549974369e-07	-2.28777166727302e-05	3.7721979546528e-05	Interpersonal Physical Violence predicting Lifetime PTSD via fMRI_PC_54	99.99%	Index of Moderated Mediation of First Age	NA
26199	-3.98769760271606e-05	-0.00136554761143946	0.0010687272430353	Interpersonal Physical Violence predicting Lifetime PTSD via fMRI_PC_54	99.99%	Indirect Effect of Male	NA
26200	4.10594526351655e-06	-0.000267811166241476	0.000435169263019468	Interpersonal Physical Violence predicting Lifetime PTSD via fMRI_PC_54	99.99%	Indirect Effect of Female	NA
26201	-0.00309472703958024	-0.0123784321486453	0.00559282430813523	Interpersonal Physical Violence predicting Lifetime PTSD via fMRI_PC_54	99.99%	Direct Effect of Male	NA
26202	-0.00138758327433349	-0.00580796915825779	0.00349964901904368	Interpersonal Physical Violence predicting Lifetime PTSD via fMRI_PC_54	99.99%	Direct Effect of Female	NA
26203	-1.95245104541588e-05	-0.000598543316832891	0.000461094201685887	Interpersonal Physical Violence predicting Lifetime PTSD via fMRI_PC_54	99.99%	Indirect Effect of Age6	NA
26204	-0.000889133528102809	-0.00448608284326751	0.00280607042029583	Interpersonal Physical Violence predicting Lifetime PTSD via fMRI_PC_54	99.99%	Direct Effect of Age6	NA
26205	-1.73921642542613e-05	-0.0006202745797651	0.000458583901270763	Interpersonal Physical Violence predicting Lifetime PTSD via fMRI_PC_54	99.99%	Indirect Effect of Age10	NA
26206	-0.00141771041186445	-0.00558476003324427	0.00246450540193898	Interpersonal Physical Violence predicting Lifetime PTSD via fMRI_PC_54	99.99%	Direct Effect of Age10	NA
26207	-1.63259911543126e-05	-0.000631140211231204	0.000482182630934522	Interpersonal Physical Violence predicting Lifetime PTSD via fMRI_PC_54	99.99%	Indirect Effect of Age12	NA
26208	-0.00168199885374527	-0.00619133635512312	0.00256386450619274	Interpersonal Physical Violence predicting Lifetime PTSD via fMRI_PC_54	99.99%	Direct Effect of Age12	NA
26209	-1.41936449544151e-05	-0.000652871474163412	0.000504142604935756	Interpersonal Physical Violence predicting Lifetime PTSD via fMRI_PC_54	99.99%	Indirect Effect of Age16	NA
26210	-0.00221057573750692	-0.00740448899888082	0.00313780192129409	Interpersonal Physical Violence predicting Lifetime PTSD via fMRI_PC_54	99.99%	Direct Effect of Age16	NA
26211	-9.39586600464581e-06	-0.000701766815760882	0.00064337490441122	Interpersonal Physical Violence predicting Lifetime PTSD via fMRI_PC_54	99.99%	Indirect Effect of Age25	NA
26212	-0.00339987372597061	-0.0114606948127864	0.00530151155314283	Interpersonal Physical Violence predicting Lifetime PTSD via fMRI_PC_54	99.99%	Direct Effect of Age25	NA
26213	-1.45867962850212e-05	-0.000648864772560286	0.000496962479548095	Interpersonal Physical Violence predicting Lifetime PTSD via fMRI_PC_54	99.99%	Total Indirect Effect	NA
26214	-0.00212770617084838	-0.00710883106920478	0.00301389943319031	Interpersonal Physical Violence predicting Lifetime PTSD via fMRI_PC_54	99.99%	Total Direct Effect	NA
26215	4.39829212906771e-05	-0.00106960823595746	0.00191145257542957	Interpersonal Physical Violence predicting Lifetime PTSD via fMRI_PC_54	99.9999%	Index of Moderated Mediation of Sex	NA
26216	5.33086549974369e-07	-3.25231645836849e-05	4.02280671709356e-05	Interpersonal Physical Violence predicting Lifetime PTSD via fMRI_PC_54	99.9999%	Index of Moderated Mediation of First Age	NA
26217	-3.98769760271606e-05	-0.00166746052478401	0.00118971018072116	Interpersonal Physical Violence predicting Lifetime PTSD via fMRI_PC_54	99.9999%	Indirect Effect of Male	NA
26218	4.10594526351655e-06	-0.000352377941323856	0.000458026467644879	Interpersonal Physical Violence predicting Lifetime PTSD via fMRI_PC_54	99.9999%	Indirect Effect of Female	NA
26219	-0.00309472703958024	-0.0120610430849179	0.00693315158974193	Interpersonal Physical Violence predicting Lifetime PTSD via fMRI_PC_54	99.9999%	Direct Effect of Male	NA
26220	-0.00138758327433349	-0.00675042693548384	0.00388434884656621	Interpersonal Physical Violence predicting Lifetime PTSD via fMRI_PC_54	99.9999%	Direct Effect of Female	NA
26221	-1.95245104541588e-05	-0.000739691956471296	0.00053325693938939	Interpersonal Physical Violence predicting Lifetime PTSD via fMRI_PC_54	99.9999%	Indirect Effect of Age6	NA
26222	-0.000889133528102809	-0.00449177977342156	0.00305414924707196	Interpersonal Physical Violence predicting Lifetime PTSD via fMRI_PC_54	99.9999%	Direct Effect of Age6	NA
26223	-1.73921642542613e-05	-0.000755556485965297	0.000551182469275411	Interpersonal Physical Violence predicting Lifetime PTSD via fMRI_PC_54	99.9999%	Indirect Effect of Age10	NA
26224	-0.00141771041186445	-0.0056521122060181	0.00321691909715373	Interpersonal Physical Violence predicting Lifetime PTSD via fMRI_PC_54	99.9999%	Direct Effect of Age10	NA
26225	-1.63259911543126e-05	-0.000766634739662101	0.000560330004811799	Interpersonal Physical Violence predicting Lifetime PTSD via fMRI_PC_54	99.9999%	Indirect Effect of Age12	NA
26226	-0.00168199885374527	-0.00647002433353797	0.00329907390159401	Interpersonal Physical Violence predicting Lifetime PTSD via fMRI_PC_54	99.9999%	Direct Effect of Age12	NA
26227	-1.41936449544151e-05	-0.000789405094610965	0.000578848986146264	Interpersonal Physical Violence predicting Lifetime PTSD via fMRI_PC_54	99.9999%	Indirect Effect of Age16	NA
26228	-0.00221057573750692	-0.00811235689620998	0.00365141252407437	Interpersonal Physical Violence predicting Lifetime PTSD via fMRI_PC_54	99.9999%	Direct Effect of Age16	NA
26229	-9.39586600464581e-06	-0.000841569688176386	0.000701814869309996	Interpersonal Physical Violence predicting Lifetime PTSD via fMRI_PC_54	99.9999%	Indirect Effect of Age25	NA
26230	-0.00339987372597061	-0.0118161772878347	0.00579333627863579	Interpersonal Physical Violence predicting Lifetime PTSD via fMRI_PC_54	99.9999%	Direct Effect of Age25	NA
26231	-1.45867962850212e-05	-0.000785193572537924	0.000575384301741447	Interpersonal Physical Violence predicting Lifetime PTSD via fMRI_PC_54	99.9999%	Total Indirect Effect	NA
26232	-0.00212770617084838	-0.00782262013121081	0.00344795628317488	Interpersonal Physical Violence predicting Lifetime PTSD via fMRI_PC_54	99.9999%	Total Direct Effect	NA
26233	0.000637214226712238	-0.000150036302085798	0.00190013916571672	Interpersonal Physical Violence predicting Lifetime PTSD via fMRI_PC_55	97.50%	Index of Moderated Mediation of Sex	NA
26234	-2.61250403351352e-05	-6.26625987351863e-05	6.88450856106115e-06	Interpersonal Physical Violence predicting Lifetime PTSD via fMRI_PC_55	97.50%	Index of Moderated Mediation of First Age	NA
26235	-0.000910637320035266	-0.00244088850094282	0.000223187832002792	Interpersonal Physical Violence predicting Lifetime PTSD via fMRI_PC_55	97.50%	Indirect Effect of Male	NA
26236	-0.000273423093323028	-0.000669501079878276	7.17232168443234e-05	Interpersonal Physical Violence predicting Lifetime PTSD via fMRI_PC_55	97.50%	Indirect Effect of Female	NA
26237	-0.00196610531924386	-0.00728022256168337	0.00338389556839489	Interpersonal Physical Violence predicting Lifetime PTSD via fMRI_PC_55	97.50%	Direct Effect of Male	NA
26238	-0.00121245240062883	-0.00381621714788741	0.00137162952668524	Interpersonal Physical Violence predicting Lifetime PTSD via fMRI_PC_55	97.50%	Direct Effect of Female	NA
26239	-0.000302255953571539	-0.000870189111093829	7.25876510944124e-05	Interpersonal Physical Violence predicting Lifetime PTSD via fMRI_PC_55	97.50%	Indirect Effect of Age6	NA
26240	-0.000475976800232832	-0.00262411167809671	0.00172723791349514	Interpersonal Physical Violence predicting Lifetime PTSD via fMRI_PC_55	97.50%	Direct Effect of Age6	NA
26241	-0.00040675611491208	-0.00108242338536335	9.99208471270125e-05	Interpersonal Physical Violence predicting Lifetime PTSD via fMRI_PC_55	97.50%	Indirect Effect of Age10	NA
26242	-0.000932345206519422	-0.00332414589099648	0.00149248979860132	Interpersonal Physical Violence predicting Lifetime PTSD via fMRI_PC_55	97.50%	Direct Effect of Age10	NA
26243	-0.00045900619558235	-0.00119485367751357	0.000113026328980759	Interpersonal Physical Violence predicting Lifetime PTSD via fMRI_PC_55	97.50%	Indirect Effect of Age12	NA
26244	-0.00116052940966272	-0.00379049790854599	0.00150155720506986	Interpersonal Physical Violence predicting Lifetime PTSD via fMRI_PC_55	97.50%	Direct Effect of Age12	NA
26245	-0.000563506356922891	-0.00141380806228068	0.000141384732610751	Interpersonal Physical Violence predicting Lifetime PTSD via fMRI_PC_55	97.50%	Indirect Effect of Age16	NA
26246	-0.00161689781594931	-0.00484503384277373	0.00160335854379503	Interpersonal Physical Violence predicting Lifetime PTSD via fMRI_PC_55	97.50%	Direct Effect of Age16	NA
26247	-0.000798631719939108	-0.00195208346662848	0.000200853345059037	Interpersonal Physical Violence predicting Lifetime PTSD via fMRI_PC_55	97.50%	Indirect Effect of Age25	NA
26248	-0.00264372673009414	-0.0075251341709254	0.00228236088671739	Interpersonal Physical Violence predicting Lifetime PTSD via fMRI_PC_55	97.50%	Direct Effect of Age25	NA
26249	-0.000544239139675729	-0.00137068660621428	0.000135755901396335	Interpersonal Physical Violence predicting Lifetime PTSD via fMRI_PC_55	97.50%	Total Indirect Effect	NA
26250	-0.00207699403071595	-0.00514281319460923	0.00103432667750341	Interpersonal Physical Violence predicting Lifetime PTSD via fMRI_PC_55	97.50%	Total Direct Effect	NA
26251	0.000637214226712238	-0.000279058417010304	0.00214437210346504	Interpersonal Physical Violence predicting Lifetime PTSD via fMRI_PC_55	99.00%	Index of Moderated Mediation of Sex	NA
26252	-2.61250403351352e-05	-6.92179109489383e-05	1.36504431956134e-05	Interpersonal Physical Violence predicting Lifetime PTSD via fMRI_PC_55	99.00%	Index of Moderated Mediation of First Age	NA
26253	-0.000910637320035266	-0.00268772004340928	0.000419681715433432	Interpersonal Physical Violence predicting Lifetime PTSD via fMRI_PC_55	99.00%	Indirect Effect of Male	NA
26254	-0.000273423093323028	-0.000749343768689896	0.000140581496029028	Interpersonal Physical Violence predicting Lifetime PTSD via fMRI_PC_55	99.00%	Indirect Effect of Female	NA
26255	-0.00196610531924386	-0.00813724820852808	0.00398984263918883	Interpersonal Physical Violence predicting Lifetime PTSD via fMRI_PC_55	99.00%	Direct Effect of Male	NA
26256	-0.00121245240062883	-0.00418166571064449	0.00181226681465871	Interpersonal Physical Violence predicting Lifetime PTSD via fMRI_PC_55	99.00%	Direct Effect of Female	NA
26257	-0.000302255953571539	-0.000980349129388426	0.000132279454485334	Interpersonal Physical Violence predicting Lifetime PTSD via fMRI_PC_55	99.00%	Indirect Effect of Age6	NA
26258	-0.000475976800232832	-0.00296187530919798	0.00195009428563428	Interpersonal Physical Violence predicting Lifetime PTSD via fMRI_PC_55	99.00%	Direct Effect of Age6	NA
26259	-0.00040675611491208	-0.00119122537321524	0.00018932968029015	Interpersonal Physical Violence predicting Lifetime PTSD via fMRI_PC_55	99.00%	Indirect Effect of Age10	NA
26260	-0.000932345206519422	-0.00372901913346273	0.00178230680040597	Interpersonal Physical Violence predicting Lifetime PTSD via fMRI_PC_55	99.00%	Direct Effect of Age10	NA
26261	-0.00045900619558235	-0.00130083783612549	0.000216830978881379	Interpersonal Physical Violence predicting Lifetime PTSD via fMRI_PC_55	99.00%	Indirect Effect of Age12	NA
26262	-0.00116052940966272	-0.00424311375546947	0.00185430776906806	Interpersonal Physical Violence predicting Lifetime PTSD via fMRI_PC_55	99.00%	Direct Effect of Age12	NA
26263	-0.000563506356922891	-0.00155560195563761	0.000273913837896669	Interpersonal Physical Violence predicting Lifetime PTSD via fMRI_PC_55	99.00%	Indirect Effect of Age16	NA
26264	-0.00161689781594931	-0.0054264922822435	0.00208069060509271	Interpersonal Physical Violence predicting Lifetime PTSD via fMRI_PC_55	99.00%	Direct Effect of Age16	NA
26265	-0.000798631719939108	-0.00212940000572564	0.000393848839603394	Interpersonal Physical Violence predicting Lifetime PTSD via fMRI_PC_55	99.00%	Indirect Effect of Age25	NA
26266	-0.00264372673009414	-0.00834072364552002	0.00305635335915009	Interpersonal Physical Violence predicting Lifetime PTSD via fMRI_PC_55	99.00%	Direct Effect of Age25	NA
26267	-0.000544239139675729	-0.00150878501725919	0.000263704391727195	Interpersonal Physical Violence predicting Lifetime PTSD via fMRI_PC_55	99.00%	Total Indirect Effect	NA
26268	-0.00207699403071595	-0.00570618191636715	0.00145527786278747	Interpersonal Physical Violence predicting Lifetime PTSD via fMRI_PC_55	99.00%	Total Direct Effect	NA
26269	0.000637214226712238	-0.0007651355841194	0.00329490513871229	Interpersonal Physical Violence predicting Lifetime PTSD via fMRI_PC_55	99.99%	Index of Moderated Mediation of Sex	NA
26270	-2.61250403351352e-05	-9.34717735497827e-05	3.85593905851348e-05	Interpersonal Physical Violence predicting Lifetime PTSD via fMRI_PC_55	99.99%	Index of Moderated Mediation of First Age	NA
26271	-0.000910637320035266	-0.00387493652471131	0.0011178919725496	Interpersonal Physical Violence predicting Lifetime PTSD via fMRI_PC_55	99.99%	Indirect Effect of Male	NA
26272	-0.000273423093323028	-0.000991185863377562	0.000414350442554669	Interpersonal Physical Violence predicting Lifetime PTSD via fMRI_PC_55	99.99%	Indirect Effect of Female	NA
26273	-0.00196610531924386	-0.0104445205124764	0.00715344925089635	Interpersonal Physical Violence predicting Lifetime PTSD via fMRI_PC_55	99.99%	Direct Effect of Male	NA
26274	-0.00121245240062883	-0.00535409126621632	0.0032454567200816	Interpersonal Physical Violence predicting Lifetime PTSD via fMRI_PC_55	99.99%	Direct Effect of Female	NA
26275	-0.000302255953571539	-0.00147747981784095	0.000369435396921446	Interpersonal Physical Violence predicting Lifetime PTSD via fMRI_PC_55	99.99%	Indirect Effect of Age6	NA
26276	-0.000475976800232832	-0.00391229347015629	0.00324236796583177	Interpersonal Physical Violence predicting Lifetime PTSD via fMRI_PC_55	99.99%	Direct Effect of Age6	NA
26277	-0.00040675611491208	-0.00169206896382467	0.000510157477396996	Interpersonal Physical Violence predicting Lifetime PTSD via fMRI_PC_55	99.99%	Indirect Effect of Age10	NA
26278	-0.000932345206519422	-0.00494709345068564	0.00306423885649352	Interpersonal Physical Violence predicting Lifetime PTSD via fMRI_PC_55	99.99%	Direct Effect of Age10	NA
26279	-0.00045900619558235	-0.00181534839287928	0.000580518517634772	Interpersonal Physical Violence predicting Lifetime PTSD via fMRI_PC_55	99.99%	Indirect Effect of Age12	NA
26280	-0.00116052940966272	-0.00548561774830559	0.00318081243141484	Interpersonal Physical Violence predicting Lifetime PTSD via fMRI_PC_55	99.99%	Direct Effect of Age12	NA
26281	-0.000563506356922891	-0.00213704418289241	0.000721240598110322	Interpersonal Physical Violence predicting Lifetime PTSD via fMRI_PC_55	99.99%	Indirect Effect of Age16	NA
26282	-0.00161689781594931	-0.00674117441701356	0.00371021111100601	Interpersonal Physical Violence predicting Lifetime PTSD via fMRI_PC_55	99.99%	Direct Effect of Age16	NA
26283	-0.000798631719939108	-0.00297828879865398	0.00103786527918031	Interpersonal Physical Violence predicting Lifetime PTSD via fMRI_PC_55	99.99%	Indirect Effect of Age25	NA
26284	-0.00264372673009414	-0.0107978476978831	0.00599007478419385	Interpersonal Physical Violence predicting Lifetime PTSD via fMRI_PC_55	99.99%	Direct Effect of Age25	NA
26285	-0.000544239139675729	-0.00206810886021195	0.000695294964522642	Interpersonal Physical Violence predicting Lifetime PTSD via fMRI_PC_55	99.99%	Total Indirect Effect	NA
26286	-0.00207699403071595	-0.00727988044874668	0.00295969394973211	Interpersonal Physical Violence predicting Lifetime PTSD via fMRI_PC_55	99.99%	Total Direct Effect	NA
26287	0.000637214226712238	-0.000861858905409262	0.00412673124493836	Interpersonal Physical Violence predicting Lifetime PTSD via fMRI_PC_55	99.9999%	Index of Moderated Mediation of Sex	NA
26288	-2.61250403351352e-05	-0.000105481910855266	4.71763098261391e-05	Interpersonal Physical Violence predicting Lifetime PTSD via fMRI_PC_55	99.9999%	Index of Moderated Mediation of First Age	NA
26289	-0.000910637320035266	-0.00468592751344793	0.00114848276101454	Interpersonal Physical Violence predicting Lifetime PTSD via fMRI_PC_55	99.9999%	Indirect Effect of Male	NA
26290	-0.000273423093323028	-0.00112871619606308	0.000489035524508095	Interpersonal Physical Violence predicting Lifetime PTSD via fMRI_PC_55	99.9999%	Indirect Effect of Female	NA
26291	-0.00196610531924386	-0.0108026613251409	0.00719199315114876	Interpersonal Physical Violence predicting Lifetime PTSD via fMRI_PC_55	99.9999%	Direct Effect of Male	NA
26292	-0.00121245240062883	-0.00658862334410627	0.00331764744468948	Interpersonal Physical Violence predicting Lifetime PTSD via fMRI_PC_55	99.9999%	Direct Effect of Female	NA
26293	-0.000302255953571539	-0.00177924909943404	0.000401339906992045	Interpersonal Physical Violence predicting Lifetime PTSD via fMRI_PC_55	99.9999%	Indirect Effect of Age6	NA
26294	-0.000475976800232832	-0.00414897316198051	0.00307194589248682	Interpersonal Physical Violence predicting Lifetime PTSD via fMRI_PC_55	99.9999%	Direct Effect of Age6	NA
26295	-0.00040675611491208	-0.00208466432830304	0.000511785167870944	Interpersonal Physical Violence predicting Lifetime PTSD via fMRI_PC_55	99.9999%	Indirect Effect of Age10	NA
26296	-0.000932345206519422	-0.00541198452701934	0.00325020886853269	Interpersonal Physical Violence predicting Lifetime PTSD via fMRI_PC_55	99.9999%	Direct Effect of Age10	NA
26297	-0.00045900619558235	-0.00229468352545814	0.000572310960962442	Interpersonal Physical Violence predicting Lifetime PTSD via fMRI_PC_55	99.9999%	Indirect Effect of Age12	NA
26298	-0.00116052940966272	-0.00653551064921378	0.00345806196224685	Interpersonal Physical Violence predicting Lifetime PTSD via fMRI_PC_55	99.9999%	Direct Effect of Age12	NA
26299	-0.000563506356922891	-0.00271472191976833	0.00071105722808175	Interpersonal Physical Violence predicting Lifetime PTSD via fMRI_PC_55	99.9999%	Indirect Effect of Age16	NA
26300	-0.00161689781594931	-0.00878615046145091	0.00390267665581727	Interpersonal Physical Violence predicting Lifetime PTSD via fMRI_PC_55	99.9999%	Direct Effect of Age16	NA
26301	-0.000798631719939108	-0.00366121661261428	0.00113500914960329	Interpersonal Physical Violence predicting Lifetime PTSD via fMRI_PC_55	99.9999%	Indirect Effect of Age25	NA
26302	-0.00264372673009414	-0.0138539688460395	0.00542559344860542	Interpersonal Physical Violence predicting Lifetime PTSD via fMRI_PC_55	99.9999%	Direct Effect of Age25	NA
26303	-0.000544239139675729	-0.00263727734081739	0.000676316723401512	Interpersonal Physical Violence predicting Lifetime PTSD via fMRI_PC_55	99.9999%	Total Indirect Effect	NA
26304	-0.00207699403071595	-0.00791346992962218	0.00308154173243262	Interpersonal Physical Violence predicting Lifetime PTSD via fMRI_PC_55	99.9999%	Total Direct Effect	NA
26305	6.20045995868919e-07	-0.000597234888917288	0.00062076741730883	Interpersonal Physical Violence predicting Lifetime PTSD via fMRI_PC_56	97.50%	Index of Moderated Mediation of Sex	NA
26306	-1.88501561186463e-08	-1.95363551933456e-05	2.16509431567374e-05	Interpersonal Physical Violence predicting Lifetime PTSD via fMRI_PC_56	97.50%	Index of Moderated Mediation of First Age	NA
26307	-8.09450799744859e-07	-0.000757012777900921	0.00075520173943871	Interpersonal Physical Violence predicting Lifetime PTSD via fMRI_PC_56	97.50%	Indirect Effect of Male	NA
26308	-1.8940480387594e-07	-0.000210344169769632	0.00023391565511461	Interpersonal Physical Violence predicting Lifetime PTSD via fMRI_PC_56	97.50%	Indirect Effect of Female	NA
26309	-0.00344065454685726	-0.00847838944317796	0.00158023899250984	Interpersonal Physical Violence predicting Lifetime PTSD via fMRI_PC_56	97.50%	Direct Effect of Male	NA
26310	-0.00143518706563951	-0.00408498335891607	0.00125869063433479	Interpersonal Physical Violence predicting Lifetime PTSD via fMRI_PC_56	97.50%	Direct Effect of Female	NA
26311	-2.78324781071269e-07	-0.000276567874486344	0.000268758263360923	Interpersonal Physical Violence predicting Lifetime PTSD via fMRI_PC_56	97.50%	Indirect Effect of Age6	NA
26312	-0.00103130192486884	-0.00306743218118879	0.000976996088173537	Interpersonal Physical Violence predicting Lifetime PTSD via fMRI_PC_56	97.50%	Direct Effect of Age6	NA
26313	-3.53725405545854e-07	-0.000332425167170855	0.000335030095324888	Interpersonal Physical Violence predicting Lifetime PTSD via fMRI_PC_56	97.50%	Indirect Effect of Age10	NA
26314	-0.00157379426291503	-0.00388020011302972	0.000718384551477016	Interpersonal Physical Violence predicting Lifetime PTSD via fMRI_PC_56	97.50%	Direct Effect of Age10	NA
26315	-3.91425717783147e-07	-0.00036367421582654	0.000372645291932005	Interpersonal Physical Violence predicting Lifetime PTSD via fMRI_PC_56	97.50%	Indirect Effect of Age12	NA
26316	-0.00184504043193813	-0.00440779045047426	0.000724977878449987	Interpersonal Physical Violence predicting Lifetime PTSD via fMRI_PC_56	97.50%	Direct Effect of Age12	NA
26317	-4.66826342257732e-07	-0.000433203892321255	0.0004454457039811	Interpersonal Physical Violence predicting Lifetime PTSD via fMRI_PC_56	97.50%	Indirect Effect of Age16	NA
26318	-0.00238753276998432	-0.0055520666837264	0.000803590340798723	Interpersonal Physical Violence predicting Lifetime PTSD via fMRI_PC_56	97.50%	Direct Effect of Age16	NA
26319	-6.36477747325549e-07	-0.000596062659802453	0.000628887821587419	Interpersonal Physical Violence predicting Lifetime PTSD via fMRI_PC_56	97.50%	Indirect Effect of Age25	NA
26320	-0.00360814053058825	-0.00851024245527635	0.00137173471057387	Interpersonal Physical Violence predicting Lifetime PTSD via fMRI_PC_56	97.50%	Direct Effect of Age25	NA
26321	-4.52924352120231e-07	-0.000417782301101186	0.000429254919512538	Interpersonal Physical Violence predicting Lifetime PTSD via fMRI_PC_56	97.50%	Total Indirect Effect	NA
26322	-0.00228796366950917	-0.00530473313898115	0.00074584292066538	Interpersonal Physical Violence predicting Lifetime PTSD via fMRI_PC_56	97.50%	Total Direct Effect	NA
26323	6.20045995868919e-07	-0.000749858062362128	0.000798674601010231	Interpersonal Physical Violence predicting Lifetime PTSD via fMRI_PC_56	99.00%	Index of Moderated Mediation of Sex	NA
26324	-1.88501561186463e-08	-2.46759755931306e-05	2.74085517783056e-05	Interpersonal Physical Violence predicting Lifetime PTSD via fMRI_PC_56	99.00%	Index of Moderated Mediation of First Age	NA
26325	-8.09450799744859e-07	-0.000963972901462143	0.00096088210637416	Interpersonal Physical Violence predicting Lifetime PTSD via fMRI_PC_56	99.00%	Indirect Effect of Male	NA
26326	-1.8940480387594e-07	-0.000268999276754581	0.000299645578874091	Interpersonal Physical Violence predicting Lifetime PTSD via fMRI_PC_56	99.00%	Indirect Effect of Female	NA
26327	-0.00344065454685726	-0.00918411238929753	0.00242333241457913	Interpersonal Physical Violence predicting Lifetime PTSD via fMRI_PC_56	99.00%	Direct Effect of Male	NA
26328	-0.00143518706563951	-0.00448619950367382	0.00163452863730827	Interpersonal Physical Violence predicting Lifetime PTSD via fMRI_PC_56	99.00%	Direct Effect of Female	NA
26329	-2.78324781071269e-07	-0.000348178010623721	0.000336436055286224	Interpersonal Physical Violence predicting Lifetime PTSD via fMRI_PC_56	99.00%	Indirect Effect of Age6	NA
26330	-0.00103130192486884	-0.00330207088076184	0.00130536446934431	Interpersonal Physical Violence predicting Lifetime PTSD via fMRI_PC_56	99.00%	Direct Effect of Age6	NA
26331	-3.53725405545854e-07	-0.000416475528851761	0.000424137484314875	Interpersonal Physical Violence predicting Lifetime PTSD via fMRI_PC_56	99.00%	Indirect Effect of Age10	NA
26332	-0.00157379426291503	-0.00417412864648802	0.0011024577091376	Interpersonal Physical Violence predicting Lifetime PTSD via fMRI_PC_56	99.00%	Direct Effect of Age10	NA
26333	-3.91425717783147e-07	-0.000455569741055467	0.000468847583221688	Interpersonal Physical Violence predicting Lifetime PTSD via fMRI_PC_56	99.00%	Indirect Effect of Age12	NA
26334	-0.00184504043193813	-0.00472078070092623	0.0011139631037611	Interpersonal Physical Violence predicting Lifetime PTSD via fMRI_PC_56	99.00%	Direct Effect of Age12	NA
26335	-4.66826342257732e-07	-0.000537060613276298	0.000563928474643134	Interpersonal Physical Violence predicting Lifetime PTSD via fMRI_PC_56	99.00%	Indirect Effect of Age16	NA
26336	-0.00238753276998432	-0.00602655295759903	0.0013351745213325	Interpersonal Physical Violence predicting Lifetime PTSD via fMRI_PC_56	99.00%	Direct Effect of Age16	NA
26337	-6.36477747325549e-07	-0.0007399364652218	0.000795574634734639	Interpersonal Physical Violence predicting Lifetime PTSD via fMRI_PC_56	99.00%	Indirect Effect of Age25	NA
26338	-0.00360814053058825	-0.00925476607481437	0.00228821940293735	Interpersonal Physical Violence predicting Lifetime PTSD via fMRI_PC_56	99.00%	Direct Effect of Age25	NA
26339	-4.52924352120231e-07	-0.00052129789515712	0.000546397443678217	Interpersonal Physical Violence predicting Lifetime PTSD via fMRI_PC_56	99.00%	Total Indirect Effect	NA
26340	-0.00228796366950917	-0.0056691629348601	0.00124431936543822	Interpersonal Physical Violence predicting Lifetime PTSD via fMRI_PC_56	99.00%	Total Direct Effect	NA
26341	6.20045995868919e-07	-0.00137239853965842	0.0013572909227334	Interpersonal Physical Violence predicting Lifetime PTSD via fMRI_PC_56	99.99%	Index of Moderated Mediation of Sex	NA
26342	-1.88501561186463e-08	-4.78422580143781e-05	5.46370805966377e-05	Interpersonal Physical Violence predicting Lifetime PTSD via fMRI_PC_56	99.99%	Index of Moderated Mediation of First Age	NA
26343	-8.09450799744859e-07	-0.00168680096657241	0.00161734407104885	Interpersonal Physical Violence predicting Lifetime PTSD via fMRI_PC_56	99.99%	Indirect Effect of Male	NA
26344	-1.8940480387594e-07	-0.000549078988742748	0.000590841722193045	Interpersonal Physical Violence predicting Lifetime PTSD via fMRI_PC_56	99.99%	Indirect Effect of Female	NA
26345	-0.00344065454685726	-0.011482773850395	0.00547289298365164	Interpersonal Physical Violence predicting Lifetime PTSD via fMRI_PC_56	99.99%	Direct Effect of Male	NA
26346	-0.00143518706563951	-0.00567165952947697	0.00297712676707417	Interpersonal Physical Violence predicting Lifetime PTSD via fMRI_PC_56	99.99%	Direct Effect of Female	NA
26347	-2.78324781071269e-07	-0.000639999585332413	0.000603096192779908	Interpersonal Physical Violence predicting Lifetime PTSD via fMRI_PC_56	99.99%	Indirect Effect of Age6	NA
26348	-0.00103130192486884	-0.00418983090276689	0.00243445982487425	Interpersonal Physical Violence predicting Lifetime PTSD via fMRI_PC_56	99.99%	Direct Effect of Age6	NA
26349	-3.53725405545854e-07	-0.000700503858709576	0.000700313452899983	Interpersonal Physical Violence predicting Lifetime PTSD via fMRI_PC_56	99.99%	Indirect Effect of Age10	NA
26350	-0.00157379426291503	-0.00532620756860934	0.00255260766558881	Interpersonal Physical Violence predicting Lifetime PTSD via fMRI_PC_56	99.99%	Direct Effect of Age10	NA
26351	-3.91425717783147e-07	-0.00075548589815295	0.000741717069053657	Interpersonal Physical Violence predicting Lifetime PTSD via fMRI_PC_56	99.99%	Indirect Effect of Age12	NA
26352	-0.00184504043193813	-0.00597749184628585	0.00261168465325984	Interpersonal Physical Violence predicting Lifetime PTSD via fMRI_PC_56	99.99%	Direct Effect of Age12	NA
26353	-4.66826342257732e-07	-0.00097781805380507	0.000846142009577396	Interpersonal Physical Violence predicting Lifetime PTSD via fMRI_PC_56	99.99%	Indirect Effect of Age16	NA
26354	-0.00238753276998432	-0.00738574220913852	0.00312152825791203	Interpersonal Physical Violence predicting Lifetime PTSD via fMRI_PC_56	99.99%	Direct Effect of Age16	NA
26355	-6.36477747325549e-07	-0.00146149482945893	0.00132867125643842	Interpersonal Physical Violence predicting Lifetime PTSD via fMRI_PC_56	99.99%	Indirect Effect of Age25	NA
26356	-0.00360814053058825	-0.0115366606493934	0.00454245178800637	Interpersonal Physical Violence predicting Lifetime PTSD via fMRI_PC_56	99.99%	Direct Effect of Age25	NA
26357	-4.52924352120231e-07	-0.000936825562606711	0.000821337752660292	Interpersonal Physical Violence predicting Lifetime PTSD via fMRI_PC_56	99.99%	Total Indirect Effect	NA
26358	-0.00228796366950917	-0.00718749726534485	0.00289256721803134	Interpersonal Physical Violence predicting Lifetime PTSD via fMRI_PC_56	99.99%	Total Direct Effect	NA
26359	6.20045995868919e-07	-0.0015049995180565	0.00144010090298405	Interpersonal Physical Violence predicting Lifetime PTSD via fMRI_PC_56	99.9999%	Index of Moderated Mediation of Sex	NA
26360	-1.88501561186463e-08	-4.867934060238e-05	5.40449322027451e-05	Interpersonal Physical Violence predicting Lifetime PTSD via fMRI_PC_56	99.9999%	Index of Moderated Mediation of First Age	NA
26361	-8.09450799744859e-07	-0.00200323839045557	0.00160402202141483	Interpersonal Physical Violence predicting Lifetime PTSD via fMRI_PC_56	99.9999%	Indirect Effect of Male	NA
26362	-1.8940480387594e-07	-0.000566002576299438	0.000572581125446289	Interpersonal Physical Violence predicting Lifetime PTSD via fMRI_PC_56	99.9999%	Indirect Effect of Female	NA
26363	-0.00344065454685726	-0.0117341706521576	0.00522085852591419	Interpersonal Physical Violence predicting Lifetime PTSD via fMRI_PC_56	99.9999%	Direct Effect of Male	NA
26364	-0.00143518706563951	-0.00636457499511643	0.00315732529237775	Interpersonal Physical Violence predicting Lifetime PTSD via fMRI_PC_56	99.9999%	Direct Effect of Female	NA
26365	-2.78324781071269e-07	-0.000726152916437575	0.00062345011274487	Interpersonal Physical Violence predicting Lifetime PTSD via fMRI_PC_56	99.9999%	Indirect Effect of Age6	NA
26366	-0.00103130192486884	-0.00440377521315824	0.00234388020194919	Interpersonal Physical Violence predicting Lifetime PTSD via fMRI_PC_56	99.9999%	Direct Effect of Age6	NA
26367	-3.53725405545854e-07	-0.000920443793320699	0.000704162905195126	Interpersonal Physical Violence predicting Lifetime PTSD via fMRI_PC_56	99.9999%	Indirect Effect of Age10	NA
26368	-0.00157379426291503	-0.0054576840837614	0.0023757818008531	Interpersonal Physical Violence predicting Lifetime PTSD via fMRI_PC_56	99.9999%	Direct Effect of Age10	NA
26369	-3.91425717783147e-07	-0.0010176729499329	0.000776901473293901	Interpersonal Physical Violence predicting Lifetime PTSD via fMRI_PC_56	99.9999%	Indirect Effect of Age12	NA
26370	-0.00184504043193813	-0.00629165714549209	0.00241020304600834	Interpersonal Physical Violence predicting Lifetime PTSD via fMRI_PC_56	99.9999%	Direct Effect of Age12	NA
26371	-4.66826342257732e-07	-0.00121213126315731	0.000922892557148968	Interpersonal Physical Violence predicting Lifetime PTSD via fMRI_PC_56	99.9999%	Indirect Effect of Age16	NA
26372	-0.00238753276998432	-0.00796219713518693	0.00318785325872459	Interpersonal Physical Violence predicting Lifetime PTSD via fMRI_PC_56	99.9999%	Direct Effect of Age16	NA
26373	-6.36477747325549e-07	-0.00164966246791223	0.0013262415490553	Interpersonal Physical Violence predicting Lifetime PTSD via fMRI_PC_56	99.9999%	Indirect Effect of Age25	NA
26374	-0.00360814053058825	-0.0117545927981846	0.00504935052161397	Interpersonal Physical Violence predicting Lifetime PTSD via fMRI_PC_56	99.9999%	Direct Effect of Age25	NA
26375	-4.52924352120231e-07	-0.00117627801165656	0.000895890512958734	Interpersonal Physical Violence predicting Lifetime PTSD via fMRI_PC_56	99.9999%	Total Indirect Effect	NA
26376	-0.00228796366950917	-0.00746978475049485	0.00303921667560488	Interpersonal Physical Violence predicting Lifetime PTSD via fMRI_PC_56	99.9999%	Total Direct Effect	NA
26377	0.000229426306384239	-0.000264531166649811	0.00102456144268593	Interpersonal Physical Violence predicting Lifetime PTSD via fMRI_PC_57	97.50%	Index of Moderated Mediation of Sex	NA
26378	-5.53455792467651e-06	-2.37287713040464e-05	6.71497578933512e-06	Interpersonal Physical Violence predicting Lifetime PTSD via fMRI_PC_57	97.50%	Index of Moderated Mediation of First Age	NA
26379	-0.000279014442539323	-0.00112123527468997	0.000279249438335924	Interpersonal Physical Violence predicting Lifetime PTSD via fMRI_PC_57	97.50%	Indirect Effect of Male	NA
26380	-4.95881361550845e-05	-0.000243430508011866	8.78699607420684e-05	Interpersonal Physical Violence predicting Lifetime PTSD via fMRI_PC_57	97.50%	Indirect Effect of Female	NA
26381	-0.00312041463152202	-0.00863571350488652	0.00241338447946077	Interpersonal Physical Violence predicting Lifetime PTSD via fMRI_PC_57	97.50%	Direct Effect of Male	NA
26382	-0.00149470660416331	-0.00398517880972868	0.00100359056062137	Interpersonal Physical Violence predicting Lifetime PTSD via fMRI_PC_57	97.50%	Direct Effect of Female	NA
26383	-9.58304735910697e-05	-0.000430444309001068	0.000113366244603853	Interpersonal Physical Violence predicting Lifetime PTSD via fMRI_PC_57	97.50%	Indirect Effect of Age6	NA
26384	-0.000897626446857091	-0.0031876602990342	0.00139286239320483	Interpersonal Physical Violence predicting Lifetime PTSD via fMRI_PC_57	97.50%	Direct Effect of Age6	NA
26385	-0.000117968705289776	-0.000478374059492169	0.000121403750304592	Interpersonal Physical Violence predicting Lifetime PTSD via fMRI_PC_57	97.50%	Indirect Effect of Age10	NA
26386	-0.00145385039025625	-0.00390150072967784	0.00101567794979156	Interpersonal Physical Violence predicting Lifetime PTSD via fMRI_PC_57	97.50%	Direct Effect of Age10	NA
26387	-0.000129037821139129	-0.000506704224677452	0.00012947115964652	Interpersonal Physical Violence predicting Lifetime PTSD via fMRI_PC_57	97.50%	Indirect Effect of Age12	NA
26388	-0.00173196236195583	-0.00435364522041591	0.000933584222831327	Interpersonal Physical Violence predicting Lifetime PTSD via fMRI_PC_57	97.50%	Direct Effect of Age12	NA
26389	-0.000151176052837835	-0.000572933158523838	0.000144400588151079	Interpersonal Physical Violence predicting Lifetime PTSD via fMRI_PC_57	97.50%	Indirect Effect of Age16	NA
26390	-0.00228818630535498	-0.00546346567506787	0.000908985683401885	Interpersonal Physical Violence predicting Lifetime PTSD via fMRI_PC_57	97.50%	Direct Effect of Age16	NA
26391	-0.000200987074159923	-0.000733039573055656	0.000191844691543783	Interpersonal Physical Violence predicting Lifetime PTSD via fMRI_PC_57	97.50%	Indirect Effect of Age25	NA
26392	-0.00353969017800308	-0.00824379795293738	0.00122852505893271	Interpersonal Physical Violence predicting Lifetime PTSD via fMRI_PC_57	97.50%	Direct Effect of Age25	NA
26393	-0.000147094316368386	-0.000560440688441717	0.000142380046912137	Interpersonal Physical Violence predicting Lifetime PTSD via fMRI_PC_57	97.50%	Total Indirect Effect	NA
26394	-0.00233272683215915	-0.00542663986523697	0.000790416351232688	Interpersonal Physical Violence predicting Lifetime PTSD via fMRI_PC_57	97.50%	Total Direct Effect	NA
26395	0.000229426306384239	-0.000394100119925974	0.00119820936079356	Interpersonal Physical Violence predicting Lifetime PTSD via fMRI_PC_57	99.00%	Index of Moderated Mediation of Sex	NA
26396	-5.53455792467651e-06	-2.72983119496239e-05	9.77856302326958e-06	Interpersonal Physical Violence predicting Lifetime PTSD via fMRI_PC_57	99.00%	Index of Moderated Mediation of First Age	NA
26397	-0.000279014442539323	-0.00130279244381889	0.000410524992151026	Interpersonal Physical Violence predicting Lifetime PTSD via fMRI_PC_57	99.00%	Indirect Effect of Male	NA
26398	-4.95881361550845e-05	-0.000283537593544329	0.000123337495712181	Interpersonal Physical Violence predicting Lifetime PTSD via fMRI_PC_57	99.00%	Indirect Effect of Female	NA
26399	-0.00312041463152202	-0.00924840647455298	0.00326741855680369	Interpersonal Physical Violence predicting Lifetime PTSD via fMRI_PC_57	99.00%	Direct Effect of Male	NA
26400	-0.00149470660416331	-0.0043282505991472	0.00139171733518041	Interpersonal Physical Violence predicting Lifetime PTSD via fMRI_PC_57	99.00%	Direct Effect of Female	NA
26401	-9.58304735910697e-05	-0.000500802738072884	0.000170763439891916	Interpersonal Physical Violence predicting Lifetime PTSD via fMRI_PC_57	99.00%	Indirect Effect of Age6	NA
26402	-0.000897626446857091	-0.00347590063574325	0.00173377814781475	Interpersonal Physical Violence predicting Lifetime PTSD via fMRI_PC_57	99.00%	Direct Effect of Age6	NA
26403	-0.000117968705289776	-0.000556490870880085	0.000175509193734358	Interpersonal Physical Violence predicting Lifetime PTSD via fMRI_PC_57	99.00%	Indirect Effect of Age10	NA
26404	-0.00145385039025625	-0.00421047931646251	0.00141166232655924	Interpersonal Physical Violence predicting Lifetime PTSD via fMRI_PC_57	99.00%	Direct Effect of Age10	NA
26405	-0.000129037821139129	-0.000596003431849849	0.000189324439900172	Interpersonal Physical Violence predicting Lifetime PTSD via fMRI_PC_57	99.00%	Indirect Effect of Age12	NA
26406	-0.00173196236195583	-0.00468073956486279	0.00136243933954562	Interpersonal Physical Violence predicting Lifetime PTSD via fMRI_PC_57	99.00%	Direct Effect of Age12	NA
26407	-0.000151176052837835	-0.000667341126788844	0.000217720341829716	Interpersonal Physical Violence predicting Lifetime PTSD via fMRI_PC_57	99.00%	Indirect Effect of Age16	NA
26408	-0.00228818630535498	-0.0058834266388692	0.00139412490133591	Interpersonal Physical Violence predicting Lifetime PTSD via fMRI_PC_57	99.00%	Direct Effect of Age16	NA
26409	-0.000200987074159923	-0.000866388998920329	0.000281350263658675	Interpersonal Physical Violence predicting Lifetime PTSD via fMRI_PC_57	99.00%	Indirect Effect of Age25	NA
26410	-0.00353969017800308	-0.00887856206708126	0.00191937610387751	Interpersonal Physical Violence predicting Lifetime PTSD via fMRI_PC_57	99.00%	Direct Effect of Age25	NA
26411	-0.000147094316368386	-0.000651557356892839	0.000214140348884244	Interpersonal Physical Violence predicting Lifetime PTSD via fMRI_PC_57	99.00%	Total Indirect Effect	NA
26412	-0.00233272683215915	-0.00582788910322692	0.00131743074292414	Interpersonal Physical Violence predicting Lifetime PTSD via fMRI_PC_57	99.00%	Total Direct Effect	NA
26413	0.000229426306384239	-0.00101714772911042	0.00224692701561274	Interpersonal Physical Violence predicting Lifetime PTSD via fMRI_PC_57	99.99%	Index of Moderated Mediation of Sex	NA
26414	-5.53455792467651e-06	-4.4634336805374e-05	2.03755869372955e-05	Interpersonal Physical Violence predicting Lifetime PTSD via fMRI_PC_57	99.99%	Index of Moderated Mediation of First Age	NA
26415	-0.000279014442539323	-0.0022777941689684	0.000980166550716268	Interpersonal Physical Violence predicting Lifetime PTSD via fMRI_PC_57	99.99%	Indirect Effect of Male	NA
26416	-4.95881361550845e-05	-0.000437694323275628	0.000280040668331144	Interpersonal Physical Violence predicting Lifetime PTSD via fMRI_PC_57	99.99%	Indirect Effect of Female	NA
26417	-0.00312041463152202	-0.0119661319389186	0.00592470216010979	Interpersonal Physical Violence predicting Lifetime PTSD via fMRI_PC_57	99.99%	Direct Effect of Male	NA
26418	-0.00149470660416331	-0.00585690315386336	0.00345749837948073	Interpersonal Physical Violence predicting Lifetime PTSD via fMRI_PC_57	99.99%	Direct Effect of Female	NA
26419	-9.58304735910697e-05	-0.000937827797947203	0.000414881985154892	Interpersonal Physical Violence predicting Lifetime PTSD via fMRI_PC_57	99.99%	Indirect Effect of Age6	NA
26420	-0.000897626446857091	-0.00465642225838393	0.00284937880010611	Interpersonal Physical Violence predicting Lifetime PTSD via fMRI_PC_57	99.99%	Direct Effect of Age6	NA
26421	-0.000117968705289776	-0.000931846909778326	0.000426971977325533	Interpersonal Physical Violence predicting Lifetime PTSD via fMRI_PC_57	99.99%	Indirect Effect of Age10	NA
26422	-0.00145385039025625	-0.00545235258299069	0.00281402558351851	Interpersonal Physical Violence predicting Lifetime PTSD via fMRI_PC_57	99.99%	Direct Effect of Age10	NA
26423	-0.000129037821139129	-0.000935276594860161	0.000451872079315959	Interpersonal Physical Violence predicting Lifetime PTSD via fMRI_PC_57	99.99%	Indirect Effect of Age12	NA
26424	-0.00173196236195583	-0.00600680906117231	0.00279636305967965	Interpersonal Physical Violence predicting Lifetime PTSD via fMRI_PC_57	99.99%	Direct Effect of Age12	NA
26425	-0.000151176052837835	-0.00107085221423255	0.00047999044875323	Interpersonal Physical Violence predicting Lifetime PTSD via fMRI_PC_57	99.99%	Indirect Effect of Age16	NA
26426	-0.00228818630535498	-0.00786572312088423	0.00297283801923694	Interpersonal Physical Violence predicting Lifetime PTSD via fMRI_PC_57	99.99%	Direct Effect of Age16	NA
26427	-0.000200987074159923	-0.00137589735782044	0.000624245262004216	Interpersonal Physical Violence predicting Lifetime PTSD via fMRI_PC_57	99.99%	Indirect Effect of Age25	NA
26428	-0.00353969017800308	-0.0123365128928781	0.00511319285774029	Interpersonal Physical Violence predicting Lifetime PTSD via fMRI_PC_57	99.99%	Direct Effect of Age25	NA
26429	-0.000147094316368386	-0.00104585545941077	0.000475647172196386	Interpersonal Physical Violence predicting Lifetime PTSD via fMRI_PC_57	99.99%	Total Indirect Effect	NA
26430	-0.00233272683215915	-0.00753285144070761	0.00279179216457837	Interpersonal Physical Violence predicting Lifetime PTSD via fMRI_PC_57	99.99%	Total Direct Effect	NA
26431	0.000229426306384239	-0.00129896198188032	0.00196065090067832	Interpersonal Physical Violence predicting Lifetime PTSD via fMRI_PC_57	99.9999%	Index of Moderated Mediation of Sex	NA
26432	-5.53455792467651e-06	-4.55049288559655e-05	2.55064411955527e-05	Interpersonal Physical Violence predicting Lifetime PTSD via fMRI_PC_57	99.9999%	Index of Moderated Mediation of First Age	NA
26433	-0.000279014442539323	-0.0020335539848628	0.00141006361482414	Interpersonal Physical Violence predicting Lifetime PTSD via fMRI_PC_57	99.9999%	Indirect Effect of Male	NA
26434	-4.95881361550845e-05	-0.000492301509245871	0.000320470428105586	Interpersonal Physical Violence predicting Lifetime PTSD via fMRI_PC_57	99.9999%	Indirect Effect of Female	NA
26435	-0.00312041463152202	-0.0158252783372817	0.0061108261904277	Interpersonal Physical Violence predicting Lifetime PTSD via fMRI_PC_57	99.9999%	Direct Effect of Male	NA
26436	-0.00149470660416331	-0.0056354244844589	0.00259481168402047	Interpersonal Physical Violence predicting Lifetime PTSD via fMRI_PC_57	99.9999%	Direct Effect of Female	NA
26437	-9.58304735910697e-05	-0.000791553603138838	0.000547952935471809	Interpersonal Physical Violence predicting Lifetime PTSD via fMRI_PC_57	99.9999%	Indirect Effect of Age6	NA
26438	-0.000897626446857091	-0.00582206513500861	0.00303564514867295	Interpersonal Physical Violence predicting Lifetime PTSD via fMRI_PC_57	99.9999%	Direct Effect of Age6	NA
26439	-0.000117968705289776	-0.000870509643826738	0.000597894972763585	Interpersonal Physical Violence predicting Lifetime PTSD via fMRI_PC_57	99.9999%	Indirect Effect of Age10	NA
26440	-0.00145385039025625	-0.00693167869487162	0.00275318877934896	Interpersonal Physical Violence predicting Lifetime PTSD via fMRI_PC_57	99.9999%	Direct Effect of Age10	NA
26441	-0.000129037821139129	-0.000943832440344527	0.000623127926837708	Interpersonal Physical Violence predicting Lifetime PTSD via fMRI_PC_57	99.9999%	Indirect Effect of Age12	NA
26442	-0.00173196236195583	-0.00748648547480313	0.00283643132985189	Interpersonal Physical Violence predicting Lifetime PTSD via fMRI_PC_57	99.9999%	Direct Effect of Age12	NA
26443	-0.000151176052837835	-0.00109104314729952	0.000673593834985954	Interpersonal Physical Violence predicting Lifetime PTSD via fMRI_PC_57	99.9999%	Indirect Effect of Age16	NA
26444	-0.00228818630535498	-0.00860476766404991	0.00300390849150277	Interpersonal Physical Violence predicting Lifetime PTSD via fMRI_PC_57	99.9999%	Direct Effect of Age16	NA
26445	-0.000200987074159923	-0.00142226723794824	0.000870033068033041	Interpersonal Physical Violence predicting Lifetime PTSD via fMRI_PC_57	99.9999%	Indirect Effect of Age25	NA
26446	-0.00353969017800308	-0.0126494356624346	0.00355811887956018	Interpersonal Physical Violence predicting Lifetime PTSD via fMRI_PC_57	99.9999%	Direct Effect of Age25	NA
26447	-0.000147094316368386	-0.00106390117320469	0.000664289183171121	Interpersonal Physical Violence predicting Lifetime PTSD via fMRI_PC_57	99.9999%	Total Indirect Effect	NA
26448	-0.00233272683215915	-0.00837305728653591	0.00289139193660935	Interpersonal Physical Violence predicting Lifetime PTSD via fMRI_PC_57	99.9999%	Total Direct Effect	NA
26449	2.8502200928744e-05	-0.00096164499766743	0.000988031675336279	Interpersonal Physical Violence predicting Lifetime PTSD via fMRI_PC_58	97.50%	Index of Moderated Mediation of Sex	NA
26450	2.48625357632432e-07	-1.15057867573928e-05	1.5768373979757e-05	Interpersonal Physical Violence predicting Lifetime PTSD via fMRI_PC_58	97.50%	Index of Moderated Mediation of First Age	NA
26451	-2.48397553319282e-05	-0.000875758158933645	0.000886767843978283	Interpersonal Physical Violence predicting Lifetime PTSD via fMRI_PC_58	97.50%	Indirect Effect of Male	NA
26452	3.66244559681572e-06	-0.000149010628416085	0.000200341802011478	Interpersonal Physical Violence predicting Lifetime PTSD via fMRI_PC_58	97.50%	Indirect Effect of Female	NA
26453	-0.00307015793487948	-0.00907698298602652	0.00303976032781142	Interpersonal Physical Violence predicting Lifetime PTSD via fMRI_PC_58	97.50%	Direct Effect of Male	NA
26454	-0.0016305552409059	-0.00416973637228767	0.000910834395479764	Interpersonal Physical Violence predicting Lifetime PTSD via fMRI_PC_58	97.50%	Direct Effect of Female	NA
26455	-1.07538821729709e-05	-0.000379156634587264	0.000374318500735572	Interpersonal Physical Violence predicting Lifetime PTSD via fMRI_PC_58	97.50%	Indirect Effect of Age6	NA
26456	-0.000837066983233477	-0.00334072213404951	0.00173063081838363	Interpersonal Physical Violence predicting Lifetime PTSD via fMRI_PC_58	97.50%	Direct Effect of Age6	NA
26457	-9.75938074244113e-06	-0.000354163806810087	0.000361713070795152	Interpersonal Physical Violence predicting Lifetime PTSD via fMRI_PC_58	97.50%	Indirect Effect of Age10	NA
26458	-0.00144395255521132	-0.00408202108376246	0.00124436825376407	Interpersonal Physical Violence predicting Lifetime PTSD via fMRI_PC_58	97.50%	Direct Effect of Age10	NA
26459	-9.26213002717627e-06	-0.000343553963227243	0.000354853267884233	Interpersonal Physical Violence predicting Lifetime PTSD via fMRI_PC_58	97.50%	Indirect Effect of Age12	NA
26460	-0.00174739534120024	-0.00455483673526767	0.00112505493690865	Interpersonal Physical Violence predicting Lifetime PTSD via fMRI_PC_58	97.50%	Direct Effect of Age12	NA
26461	-8.26762859664655e-06	-0.000327207275153335	0.000356975845003377	Interpersonal Physical Violence predicting Lifetime PTSD via fMRI_PC_58	97.50%	Indirect Effect of Age16	NA
26462	-0.00235428091317809	-0.00566984485861814	0.000968393006264888	Interpersonal Physical Violence predicting Lifetime PTSD via fMRI_PC_58	97.50%	Direct Effect of Age16	NA
26463	-6.03000037795466e-06	-0.000317809853315153	0.00036778953798371	Interpersonal Physical Violence predicting Lifetime PTSD via fMRI_PC_58	97.50%	Indirect Effect of Age25	NA
26464	-0.00371977345012824	-0.00857355754225195	0.00111705445266831	Interpersonal Physical Violence predicting Lifetime PTSD via fMRI_PC_58	97.50%	Direct Effect of Age25	NA
26465	-8.45098979790046e-06	-0.000327994673150278	0.000356721846628839	Interpersonal Physical Violence predicting Lifetime PTSD via fMRI_PC_58	97.50%	Total Indirect Effect	NA
26466	-0.00225083737564257	-0.00547450314556786	0.00100218719026911	Interpersonal Physical Violence predicting Lifetime PTSD via fMRI_PC_58	97.50%	Total Direct Effect	NA
26467	2.8502200928744e-05	-0.00115185369653996	0.00115399486052529	Interpersonal Physical Violence predicting Lifetime PTSD via fMRI_PC_58	99.00%	Index of Moderated Mediation of Sex	NA
26468	2.48625357632432e-07	-1.49496489307181e-05	1.93655083457064e-05	Interpersonal Physical Violence predicting Lifetime PTSD via fMRI_PC_58	99.00%	Index of Moderated Mediation of First Age	NA
26469	-2.48397553319282e-05	-0.00102120121276416	0.00108256497658577	Interpersonal Physical Violence predicting Lifetime PTSD via fMRI_PC_58	99.00%	Indirect Effect of Male	NA
26470	3.66244559681572e-06	-0.000193788617787085	0.00024566968590322	Interpersonal Physical Violence predicting Lifetime PTSD via fMRI_PC_58	99.00%	Indirect Effect of Female	NA
26471	-0.00307015793487948	-0.0101258630999712	0.00399078560786608	Interpersonal Physical Violence predicting Lifetime PTSD via fMRI_PC_58	99.00%	Direct Effect of Male	NA
26472	-0.0016305552409059	-0.0045932769564444	0.00138428205046912	Interpersonal Physical Violence predicting Lifetime PTSD via fMRI_PC_58	99.00%	Direct Effect of Female	NA
26473	-1.07538821729709e-05	-0.000443914254766394	0.000449389339674214	Interpersonal Physical Violence predicting Lifetime PTSD via fMRI_PC_58	99.00%	Indirect Effect of Age6	NA
26474	-0.000837066983233477	-0.00371534582154004	0.00210951647780766	Interpersonal Physical Violence predicting Lifetime PTSD via fMRI_PC_58	99.00%	Direct Effect of Age6	NA
26475	-9.75938074244113e-06	-0.000413670823205797	0.000437864658692522	Interpersonal Physical Violence predicting Lifetime PTSD via fMRI_PC_58	99.00%	Indirect Effect of Age10	NA
26476	-0.00144395255521132	-0.00452096905442953	0.00166660177332101	Interpersonal Physical Violence predicting Lifetime PTSD via fMRI_PC_58	99.00%	Direct Effect of Age10	NA
26477	-9.26213002717627e-06	-0.000403262364243406	0.000439634123928938	Interpersonal Physical Violence predicting Lifetime PTSD via fMRI_PC_58	99.00%	Indirect Effect of Age12	NA
26478	-0.00174739534120024	-0.00503519948344603	0.00155491813759059	Interpersonal Physical Violence predicting Lifetime PTSD via fMRI_PC_58	99.00%	Direct Effect of Age12	NA
26479	-8.26762859664655e-06	-0.000395481183481194	0.000440186769761131	Interpersonal Physical Violence predicting Lifetime PTSD via fMRI_PC_58	99.00%	Indirect Effect of Age16	NA
26480	-0.00235428091317809	-0.00622613241666488	0.00152973416680335	Interpersonal Physical Violence predicting Lifetime PTSD via fMRI_PC_58	99.00%	Direct Effect of Age16	NA
26481	-6.03000037795466e-06	-0.000392389936586481	0.000461135704621174	Interpersonal Physical Violence predicting Lifetime PTSD via fMRI_PC_58	99.00%	Indirect Effect of Age25	NA
26482	-0.00371977345012824	-0.00934238479158079	0.00193137575946231	Interpersonal Physical Violence predicting Lifetime PTSD via fMRI_PC_58	99.00%	Direct Effect of Age25	NA
26483	-8.45098979790046e-06	-0.000393688038873921	0.000440981935748113	Interpersonal Physical Violence predicting Lifetime PTSD via fMRI_PC_58	99.00%	Total Indirect Effect	NA
26484	-0.00225083737564257	-0.00600091143005137	0.00150985292935607	Interpersonal Physical Violence predicting Lifetime PTSD via fMRI_PC_58	99.00%	Total Direct Effect	NA
26485	2.8502200928744e-05	-0.00198295309075785	0.00185536030243538	Interpersonal Physical Violence predicting Lifetime PTSD via fMRI_PC_58	99.99%	Index of Moderated Mediation of Sex	NA
26486	2.48625357632432e-07	-3.06320792173752e-05	3.70137979780849e-05	Interpersonal Physical Violence predicting Lifetime PTSD via fMRI_PC_58	99.99%	Index of Moderated Mediation of First Age	NA
26487	-2.48397553319282e-05	-0.00186558459245398	0.00213700789785743	Interpersonal Physical Violence predicting Lifetime PTSD via fMRI_PC_58	99.99%	Indirect Effect of Male	NA
26488	3.66244559681572e-06	-0.000360674695507269	0.000446161244394249	Interpersonal Physical Violence predicting Lifetime PTSD via fMRI_PC_58	99.99%	Indirect Effect of Female	NA
26489	-0.00307015793487948	-0.013337764769198	0.00747726596907026	Interpersonal Physical Violence predicting Lifetime PTSD via fMRI_PC_58	99.99%	Direct Effect of Male	NA
26490	-0.0016305552409059	-0.00578939176798221	0.00272382161027829	Interpersonal Physical Violence predicting Lifetime PTSD via fMRI_PC_58	99.99%	Direct Effect of Female	NA
26491	-1.07538821729709e-05	-0.000774547861560564	0.000842616523550823	Interpersonal Physical Violence predicting Lifetime PTSD via fMRI_PC_58	99.99%	Indirect Effect of Age6	NA
26492	-0.000837066983233477	-0.0051449110471187	0.00344998285706559	Interpersonal Physical Violence predicting Lifetime PTSD via fMRI_PC_58	99.99%	Direct Effect of Age6	NA
26493	-9.75938074244113e-06	-0.000779117999754454	0.000909204743630199	Interpersonal Physical Violence predicting Lifetime PTSD via fMRI_PC_58	99.99%	Indirect Effect of Age10	NA
26494	-0.00144395255521132	-0.00604787784133636	0.00320057780976173	Interpersonal Physical Violence predicting Lifetime PTSD via fMRI_PC_58	99.99%	Direct Effect of Age10	NA
26495	-9.26213002717627e-06	-0.00078658001164956	0.000942498853669887	Interpersonal Physical Violence predicting Lifetime PTSD via fMRI_PC_58	99.99%	Indirect Effect of Age12	NA
26496	-0.00174739534120024	-0.00666505857890675	0.00309880978518752	Interpersonal Physical Violence predicting Lifetime PTSD via fMRI_PC_58	99.99%	Direct Effect of Age12	NA
26497	-8.26762859664655e-06	-0.000769170654772441	0.00100908707374926	Interpersonal Physical Violence predicting Lifetime PTSD via fMRI_PC_58	99.99%	Indirect Effect of Age16	NA
26498	-0.00235428091317809	-0.0078538308638253	0.00348855121164939	Interpersonal Physical Violence predicting Lifetime PTSD via fMRI_PC_58	99.99%	Direct Effect of Age16	NA
26499	-6.03000037795466e-06	-0.000835094541420353	0.00109793547404159	Interpersonal Physical Violence predicting Lifetime PTSD via fMRI_PC_58	99.99%	Indirect Effect of Age25	NA
26500	-0.00371977345012824	-0.011468571563795	0.00555657317609329	Interpersonal Physical Violence predicting Lifetime PTSD via fMRI_PC_58	99.99%	Direct Effect of Age25	NA
26501	-8.45098979790046e-06	-0.000776382933666389	0.000996809870672128	Interpersonal Physical Violence predicting Lifetime PTSD via fMRI_PC_58	99.99%	Total Indirect Effect	NA
26502	-0.00225083737564257	-0.0076045213379864	0.00338475783104482	Interpersonal Physical Violence predicting Lifetime PTSD via fMRI_PC_58	99.99%	Total Direct Effect	NA
26503	2.8502200928744e-05	-0.002314997889778	0.00230090021868783	Interpersonal Physical Violence predicting Lifetime PTSD via fMRI_PC_58	99.9999%	Index of Moderated Mediation of Sex	NA
26504	2.48625357632432e-07	-4.3350994713639e-05	4.74627375874347e-05	Interpersonal Physical Violence predicting Lifetime PTSD via fMRI_PC_58	99.9999%	Index of Moderated Mediation of First Age	NA
26505	-2.48397553319282e-05	-0.00197623660711831	0.00217607261914262	Interpersonal Physical Violence predicting Lifetime PTSD via fMRI_PC_58	99.9999%	Indirect Effect of Male	NA
26506	3.66244559681572e-06	-0.000496532494697463	0.000565144360571876	Interpersonal Physical Violence predicting Lifetime PTSD via fMRI_PC_58	99.9999%	Indirect Effect of Female	NA
26507	-0.00307015793487948	-0.0140908482705841	0.00854288218224744	Interpersonal Physical Violence predicting Lifetime PTSD via fMRI_PC_58	99.9999%	Direct Effect of Male	NA
26508	-0.0016305552409059	-0.00607924836539872	0.00313690852059715	Interpersonal Physical Violence predicting Lifetime PTSD via fMRI_PC_58	99.9999%	Direct Effect of Female	NA
26509	-1.07538821729709e-05	-0.000868813515144408	0.000924397395492143	Interpersonal Physical Violence predicting Lifetime PTSD via fMRI_PC_58	99.9999%	Indirect Effect of Age6	NA
26510	-0.000837066983233477	-0.00536917282394979	0.00368800301423104	Interpersonal Physical Violence predicting Lifetime PTSD via fMRI_PC_58	99.9999%	Direct Effect of Age6	NA
26511	-9.75938074244113e-06	-0.000812154414989404	0.000889397417716923	Interpersonal Physical Violence predicting Lifetime PTSD via fMRI_PC_58	99.9999%	Indirect Effect of Age10	NA
26512	-0.00144395255521132	-0.00616741333646459	0.00387511678172676	Interpersonal Physical Violence predicting Lifetime PTSD via fMRI_PC_58	99.9999%	Direct Effect of Age10	NA
26513	-9.26213002717627e-06	-0.000824226062212391	0.000876245632956505	Interpersonal Physical Violence predicting Lifetime PTSD via fMRI_PC_58	99.9999%	Indirect Effect of Age12	NA
26514	-0.00174739534120024	-0.00662119356250076	0.00397518829386754	Interpersonal Physical Violence predicting Lifetime PTSD via fMRI_PC_58	99.9999%	Direct Effect of Age12	NA
26515	-8.26762859664655e-06	-0.000848910980978699	0.000850062143742674	Interpersonal Physical Violence predicting Lifetime PTSD via fMRI_PC_58	99.9999%	Indirect Effect of Age16	NA
26516	-0.00235428091317809	-0.00784294829992819	0.00417533131814911	Interpersonal Physical Violence predicting Lifetime PTSD via fMRI_PC_58	99.9999%	Direct Effect of Age16	NA
26517	-6.03000037795466e-06	-0.00090600660153269	0.000863772514427793	Interpersonal Physical Violence predicting Lifetime PTSD via fMRI_PC_58	99.9999%	Indirect Effect of Age25	NA
26518	-0.00371977345012824	-0.011677094527789	0.00587195332470194	Interpersonal Physical Violence predicting Lifetime PTSD via fMRI_PC_58	99.9999%	Direct Effect of Age25	NA
26519	-8.45098979790046e-06	-0.000844232312072191	0.000854791784066073	Interpersonal Physical Violence predicting Lifetime PTSD via fMRI_PC_58	99.9999%	Total Indirect Effect	NA
26520	-0.00225083737564257	-0.00769632982362262	0.00449796721169863	Interpersonal Physical Violence predicting Lifetime PTSD via fMRI_PC_58	99.9999%	Total Direct Effect	NA
26521	-0.000306341625983081	-0.00164067596441519	0.000634848871776668	Interpersonal Physical Violence predicting Lifetime PTSD via fMRI_PC_59	97.50%	Index of Moderated Mediation of Sex	NA
26522	-6.23275103013686e-06	-2.89987952875686e-05	1.13014608806333e-05	Interpersonal Physical Violence predicting Lifetime PTSD via fMRI_PC_59	97.50%	Index of Moderated Mediation of First Age	NA
26523	0.000245734892580122	-0.00059510241406493	0.0014766571082635	Interpersonal Physical Violence predicting Lifetime PTSD via fMRI_PC_59	97.50%	Indirect Effect of Male	NA
26524	-6.06067334029595e-05	-0.000305935629390896	0.000114127633904771	Interpersonal Physical Violence predicting Lifetime PTSD via fMRI_PC_59	97.50%	Indirect Effect of Female	NA
26525	-0.00342371845686086	-0.00894621775996143	0.00209742779366142	Interpersonal Physical Violence predicting Lifetime PTSD via fMRI_PC_59	97.50%	Direct Effect of Male	NA
26526	-0.00139583819290374	-0.00401610414434116	0.00116271519865257	Interpersonal Physical Violence predicting Lifetime PTSD via fMRI_PC_59	97.50%	Direct Effect of Female	NA
26527	0.000127319314056493	-0.000269900059671461	0.000689007957151086	Interpersonal Physical Violence predicting Lifetime PTSD via fMRI_PC_59	97.50%	Indirect Effect of Age6	NA
26528	-0.00103858690970926	-0.00330936099111987	0.00124349590818443	Interpersonal Physical Violence predicting Lifetime PTSD via fMRI_PC_59	97.50%	Direct Effect of Age6	NA
26529	0.000102388309935945	-0.000255622535702296	0.000627733975427775	Interpersonal Physical Violence predicting Lifetime PTSD via fMRI_PC_59	97.50%	Indirect Effect of Age10	NA
26530	-0.00156505401702424	-0.00404365251621584	0.000928614344536485	Interpersonal Physical Violence predicting Lifetime PTSD via fMRI_PC_59	97.50%	Direct Effect of Age10	NA
26531	8.99228078756716e-05	-0.000258307500016124	0.000596639380766002	Interpersonal Physical Violence predicting Lifetime PTSD via fMRI_PC_59	97.50%	Indirect Effect of Age12	NA
26532	-0.00182828757068173	-0.00454190803681421	0.000877195721266663	Interpersonal Physical Violence predicting Lifetime PTSD via fMRI_PC_59	97.50%	Direct Effect of Age12	NA
26533	6.49918037551242e-05	-0.000287052399329507	0.000544519493016173	Interpersonal Physical Violence predicting Lifetime PTSD via fMRI_PC_59	97.50%	Indirect Effect of Age16	NA
26534	-0.00235475467799672	-0.00564983999265039	0.000898508762602782	Interpersonal Physical Violence predicting Lifetime PTSD via fMRI_PC_59	97.50%	Direct Effect of Age16	NA
26535	8.89704448389242e-06	-0.000444650744168567	0.000452824053713453	Interpersonal Physical Violence predicting Lifetime PTSD via fMRI_PC_59	97.50%	Indirect Effect of Age25	NA
26536	-0.00353930566945543	-0.00842386651784747	0.00128626403962722	Interpersonal Physical Violence predicting Lifetime PTSD via fMRI_PC_59	97.50%	Direct Effect of Age25	NA
26537	6.95884576398501e-05	-0.000282240618555165	0.000551926241179466	Interpersonal Physical Violence predicting Lifetime PTSD via fMRI_PC_59	97.50%	Total Indirect Effect	NA
26538	-0.00218809884744567	-0.00545230603025656	0.00104191177946436	Interpersonal Physical Violence predicting Lifetime PTSD via fMRI_PC_59	97.50%	Total Direct Effect	NA
26539	-0.000306341625983081	-0.00192474955151122	0.000864296817535568	Interpersonal Physical Violence predicting Lifetime PTSD via fMRI_PC_59	99.00%	Index of Moderated Mediation of Sex	NA
26540	-6.23275103013686e-06	-3.26745602643232e-05	1.47405005248206e-05	Interpersonal Physical Violence predicting Lifetime PTSD via fMRI_PC_59	99.00%	Index of Moderated Mediation of First Age	NA
26541	0.000245734892580122	-0.000802975630609229	0.00174571391982069	Interpersonal Physical Violence predicting Lifetime PTSD via fMRI_PC_59	99.00%	Indirect Effect of Male	NA
26542	-6.06067334029595e-05	-0.000348566892633145	0.000157528159872244	Interpersonal Physical Violence predicting Lifetime PTSD via fMRI_PC_59	99.00%	Indirect Effect of Female	NA
26543	-0.00342371845686086	-0.0097841334347417	0.0028902991350464	Interpersonal Physical Violence predicting Lifetime PTSD via fMRI_PC_59	99.00%	Direct Effect of Male	NA
26544	-0.00139583819290374	-0.004335198755012	0.00155043562998902	Interpersonal Physical Violence predicting Lifetime PTSD via fMRI_PC_59	99.00%	Direct Effect of Female	NA
26545	0.000127319314056493	-0.0003677749057797	0.000803916785831408	Interpersonal Physical Violence predicting Lifetime PTSD via fMRI_PC_59	99.00%	Indirect Effect of Age6	NA
26546	-0.00103858690970926	-0.00365887481973611	0.00156030169066507	Interpersonal Physical Violence predicting Lifetime PTSD via fMRI_PC_59	99.00%	Direct Effect of Age6	NA
26547	0.000102388309935945	-0.000347534676350714	0.000745496560129152	Interpersonal Physical Violence predicting Lifetime PTSD via fMRI_PC_59	99.00%	Indirect Effect of Age10	NA
26548	-0.00156505401702424	-0.00438663905997666	0.00126342626911045	Interpersonal Physical Violence predicting Lifetime PTSD via fMRI_PC_59	99.00%	Direct Effect of Age10	NA
26549	8.99228078756716e-05	-0.000348107024786983	0.000722326542889429	Interpersonal Physical Violence predicting Lifetime PTSD via fMRI_PC_59	99.00%	Indirect Effect of Age12	NA
26550	-0.00182828757068173	-0.00488872670971102	0.0012358905118115	Interpersonal Physical Violence predicting Lifetime PTSD via fMRI_PC_59	99.00%	Direct Effect of Age12	NA
26551	6.49918037551242e-05	-0.000368285003462228	0.000662798880525592	Interpersonal Physical Violence predicting Lifetime PTSD via fMRI_PC_59	99.00%	Indirect Effect of Age16	NA
26552	-0.00235475467799672	-0.00606259527952678	0.00135395482344283	Interpersonal Physical Violence predicting Lifetime PTSD via fMRI_PC_59	99.00%	Direct Effect of Age16	NA
26553	8.89704448389242e-06	-0.000534479011062455	0.000567267734940039	Interpersonal Physical Violence predicting Lifetime PTSD via fMRI_PC_59	99.00%	Indirect Effect of Age25	NA
26554	-0.00353930566945543	-0.00910615494649825	0.00200321817264797	Interpersonal Physical Violence predicting Lifetime PTSD via fMRI_PC_59	99.00%	Direct Effect of Age25	NA
26555	6.95884576398501e-05	-0.000362469694230633	0.000673128963080796	Interpersonal Physical Violence predicting Lifetime PTSD via fMRI_PC_59	99.00%	Total Indirect Effect	NA
26556	-0.00218809884744567	-0.00585748602587484	0.00149306276836534	Interpersonal Physical Violence predicting Lifetime PTSD via fMRI_PC_59	99.00%	Total Direct Effect	NA
26557	-0.000306341625983081	-0.00340811566382876	0.00179699574353057	Interpersonal Physical Violence predicting Lifetime PTSD via fMRI_PC_59	99.99%	Index of Moderated Mediation of Sex	NA
26558	-6.23275103013686e-06	-5.18443622644531e-05	2.93983514396927e-05	Interpersonal Physical Violence predicting Lifetime PTSD via fMRI_PC_59	99.99%	Index of Moderated Mediation of First Age	NA
26559	0.000245734892580122	-0.00172783371488933	0.00320729860923682	Interpersonal Physical Violence predicting Lifetime PTSD via fMRI_PC_59	99.99%	Indirect Effect of Male	NA
26560	-6.06067334029595e-05	-0.00055573801291665	0.000318826683188443	Interpersonal Physical Violence predicting Lifetime PTSD via fMRI_PC_59	99.99%	Indirect Effect of Female	NA
26561	-0.00342371845686086	-0.0131238284507966	0.00581024215213924	Interpersonal Physical Violence predicting Lifetime PTSD via fMRI_PC_59	99.99%	Direct Effect of Male	NA
26562	-0.00139583819290374	-0.00631493401495241	0.00307866557864858	Interpersonal Physical Violence predicting Lifetime PTSD via fMRI_PC_59	99.99%	Direct Effect of Female	NA
26563	0.000127319314056493	-0.000785340307423308	0.00144386530560387	Interpersonal Physical Violence predicting Lifetime PTSD via fMRI_PC_59	99.99%	Indirect Effect of Age6	NA
26564	-0.00103858690970926	-0.00514592343791243	0.00285564551604071	Interpersonal Physical Violence predicting Lifetime PTSD via fMRI_PC_59	99.99%	Direct Effect of Age6	NA
26565	0.000102388309935945	-0.000750717366256277	0.00135670549126972	Interpersonal Physical Violence predicting Lifetime PTSD via fMRI_PC_59	99.99%	Indirect Effect of Age10	NA
26566	-0.00156505401702424	-0.00573928728598192	0.0025496710069251	Interpersonal Physical Violence predicting Lifetime PTSD via fMRI_PC_59	99.99%	Direct Effect of Age10	NA
26567	8.99228078756716e-05	-0.000751062843266669	0.00133710959522373	Interpersonal Physical Violence predicting Lifetime PTSD via fMRI_PC_59	99.99%	Indirect Effect of Age12	NA
26568	-0.00182828757068173	-0.00643842456374369	0.00268946133652328	Interpersonal Physical Violence predicting Lifetime PTSD via fMRI_PC_59	99.99%	Direct Effect of Age12	NA
26569	6.49918037551242e-05	-0.000718876829538681	0.00125601101300607	Interpersonal Physical Violence predicting Lifetime PTSD via fMRI_PC_59	99.99%	Indirect Effect of Age16	NA
26570	-0.00235475467799672	-0.00758469193658714	0.00314651314566851	Interpersonal Physical Violence predicting Lifetime PTSD via fMRI_PC_59	99.99%	Direct Effect of Age16	NA
26571	8.89704448389242e-06	-0.00108957592927259	0.00121945089810435	Interpersonal Physical Violence predicting Lifetime PTSD via fMRI_PC_59	99.99%	Indirect Effect of Age25	NA
26572	-0.00353930566945543	-0.0117920244377936	0.00510999386188828	Interpersonal Physical Violence predicting Lifetime PTSD via fMRI_PC_59	99.99%	Direct Effect of Age25	NA
26573	6.95884576398501e-05	-0.000714121182594342	0.00127096356410246	Interpersonal Physical Violence predicting Lifetime PTSD via fMRI_PC_59	99.99%	Total Indirect Effect	NA
26574	-0.00218809884744567	-0.00752356622191305	0.00308316281237452	Interpersonal Physical Violence predicting Lifetime PTSD via fMRI_PC_59	99.99%	Total Direct Effect	NA
26575	-0.000306341625983081	-0.00357138981999097	0.0023047392005262	Interpersonal Physical Violence predicting Lifetime PTSD via fMRI_PC_59	99.9999%	Index of Moderated Mediation of Sex	NA
26576	-6.23275103013686e-06	-6.59920744917106e-05	3.3648886113333e-05	Interpersonal Physical Violence predicting Lifetime PTSD via fMRI_PC_59	99.9999%	Index of Moderated Mediation of First Age	NA
26577	0.000245734892580122	-0.00197061818573548	0.00367197258546652	Interpersonal Physical Violence predicting Lifetime PTSD via fMRI_PC_59	99.9999%	Indirect Effect of Male	NA
26578	-6.06067334029595e-05	-0.000753424266849877	0.000343777293901485	Interpersonal Physical Violence predicting Lifetime PTSD via fMRI_PC_59	99.9999%	Indirect Effect of Female	NA
26579	-0.00342371845686086	-0.0132752633991558	0.00676324458605007	Interpersonal Physical Violence predicting Lifetime PTSD via fMRI_PC_59	99.9999%	Direct Effect of Male	NA
26580	-0.00139583819290374	-0.00651324486055753	0.00361881333363358	Interpersonal Physical Violence predicting Lifetime PTSD via fMRI_PC_59	99.9999%	Direct Effect of Female	NA
26581	0.000127319314056493	-0.000955171641437131	0.00157003886476293	Interpersonal Physical Violence predicting Lifetime PTSD via fMRI_PC_59	99.9999%	Indirect Effect of Age6	NA
26582	-0.00103858690970926	-0.00507124920013834	0.00323352809685805	Interpersonal Physical Violence predicting Lifetime PTSD via fMRI_PC_59	99.9999%	Direct Effect of Age6	NA
26583	0.000102388309935945	-0.000821394153284057	0.00159116404531688	Interpersonal Physical Violence predicting Lifetime PTSD via fMRI_PC_59	99.9999%	Indirect Effect of Age10	NA
26584	-0.00156505401702424	-0.00606348372760287	0.00292539438789153	Interpersonal Physical Violence predicting Lifetime PTSD via fMRI_PC_59	99.9999%	Direct Effect of Age10	NA
26585	8.99228078756716e-05	-0.000778571822546941	0.00160172663559386	Interpersonal Physical Violence predicting Lifetime PTSD via fMRI_PC_59	99.9999%	Indirect Effect of Age12	NA
26586	-0.00182828757068173	-0.00676800841276837	0.00303459287581473	Interpersonal Physical Violence predicting Lifetime PTSD via fMRI_PC_59	99.9999%	Direct Effect of Age12	NA
26587	6.49918037551242e-05	-0.00074108019790691	0.00162290382937811	Interpersonal Physical Violence predicting Lifetime PTSD via fMRI_PC_59	99.9999%	Indirect Effect of Age16	NA
26588	-0.00235475467799672	-0.00818277648104877	0.00345977370481193	Interpersonal Physical Violence predicting Lifetime PTSD via fMRI_PC_59	99.9999%	Direct Effect of Age16	NA
26589	8.89704448389242e-06	-0.00105174140863023	0.00167195732140665	Interpersonal Physical Violence predicting Lifetime PTSD via fMRI_PC_59	99.9999%	Indirect Effect of Age25	NA
26590	-0.00353930566945543	-0.0119520386204777	0.005692820030507	Interpersonal Physical Violence predicting Lifetime PTSD via fMRI_PC_59	99.9999%	Direct Effect of Age25	NA
26591	6.95884576398501e-05	-0.000737991434604736	0.00161895686098317	Interpersonal Physical Violence predicting Lifetime PTSD via fMRI_PC_59	99.9999%	Total Indirect Effect	NA
26592	-0.00218809884744567	-0.00762300632312476	0.00358995969433952	Interpersonal Physical Violence predicting Lifetime PTSD via fMRI_PC_59	99.9999%	Total Direct Effect	NA
26593	1.40155890358176e-05	-0.00101369489600309	0.00103293462415446	Interpersonal Physical Violence predicting Lifetime PTSD via fMRI_PC_60	97.50%	Index of Moderated Mediation of Sex	NA
26594	1.28560566081308e-07	-1.41999627739168e-05	1.97422908286452e-05	Interpersonal Physical Violence predicting Lifetime PTSD via fMRI_PC_60	97.50%	Index of Moderated Mediation of First Age	NA
26595	-1.20254224066377e-05	-0.000912375478002335	0.000968179584484961	Interpersonal Physical Violence predicting Lifetime PTSD via fMRI_PC_60	97.50%	Indirect Effect of Male	NA
26596	1.9901666291799e-06	-0.000195549132539598	0.000258642086792208	Interpersonal Physical Violence predicting Lifetime PTSD via fMRI_PC_60	97.50%	Indirect Effect of Female	NA
26597	-0.00332490254595575	-0.00867945559168168	0.00205524239493512	Interpersonal Physical Violence predicting Lifetime PTSD via fMRI_PC_60	97.50%	Direct Effect of Male	NA
26598	-0.00143440108163728	-0.00408191885633351	0.00121340731547148	Interpersonal Physical Violence predicting Lifetime PTSD via fMRI_PC_60	97.50%	Direct Effect of Female	NA
26599	-5.15725095437072e-06	-0.000396314993683086	0.000405495169174129	Interpersonal Physical Violence predicting Lifetime PTSD via fMRI_PC_60	97.50%	Indirect Effect of Age6	NA
26600	-0.000980625560873707	-0.00313267732181605	0.00121686224384931	Interpersonal Physical Violence predicting Lifetime PTSD via fMRI_PC_60	97.50%	Direct Effect of Age6	NA
26601	-4.64300869004548e-06	-0.000369905780920024	0.000398413967856841	Interpersonal Physical Violence predicting Lifetime PTSD via fMRI_PC_60	97.50%	Indirect Effect of Age10	NA
26602	-0.0015235626267194	-0.00394062449498074	0.000916693373643432	Interpersonal Physical Violence predicting Lifetime PTSD via fMRI_PC_60	97.50%	Direct Effect of Age10	NA
26603	-4.38588755788286e-06	-0.000359460150956687	0.000400906583596022	Interpersonal Physical Violence predicting Lifetime PTSD via fMRI_PC_60	97.50%	Indirect Effect of Age12	NA
26604	-0.00179503115964224	-0.00445869874370679	0.000844721417954013	Interpersonal Physical Violence predicting Lifetime PTSD via fMRI_PC_60	97.50%	Direct Effect of Age12	NA
26605	-3.87164529355763e-06	-0.00034890395518242	0.000413582495023977	Interpersonal Physical Violence predicting Lifetime PTSD via fMRI_PC_60	97.50%	Indirect Effect of Age16	NA
26606	-0.00233796822548793	-0.00558999995049242	0.000931247544515783	Interpersonal Physical Violence predicting Lifetime PTSD via fMRI_PC_60	97.50%	Direct Effect of Age16	NA
26607	-2.71460019882585e-06	-0.000356185105995707	0.000466311549929602	Interpersonal Physical Violence predicting Lifetime PTSD via fMRI_PC_60	97.50%	Indirect Effect of Age25	NA
26608	-0.00355957662364073	-0.00851132063543554	0.00145876525162252	Interpersonal Physical Violence predicting Lifetime PTSD via fMRI_PC_60	97.50%	Direct Effect of Age25	NA
26609	-3.9664587110426e-06	-0.000349483210508924	0.00041206108835475	Interpersonal Physical Violence predicting Lifetime PTSD via fMRI_PC_60	97.50%	Total Indirect Effect	NA
26610	-0.00224183066268367	-0.00539006804095909	0.000920127635295302	Interpersonal Physical Violence predicting Lifetime PTSD via fMRI_PC_60	97.50%	Total Direct Effect	NA
26611	1.40155890358176e-05	-0.00121155662786885	0.00126407961141689	Interpersonal Physical Violence predicting Lifetime PTSD via fMRI_PC_60	99.00%	Index of Moderated Mediation of Sex	NA
26612	1.28560566081308e-07	-1.80900770104078e-05	2.52790482127468e-05	Interpersonal Physical Violence predicting Lifetime PTSD via fMRI_PC_60	99.00%	Index of Moderated Mediation of First Age	NA
26613	-1.20254224066377e-05	-0.00110496838806662	0.00117646009557612	Interpersonal Physical Violence predicting Lifetime PTSD via fMRI_PC_60	99.00%	Indirect Effect of Male	NA
26614	1.9901666291799e-06	-0.000243488857240551	0.000333924930693829	Interpersonal Physical Violence predicting Lifetime PTSD via fMRI_PC_60	99.00%	Indirect Effect of Female	NA
26615	-0.00332490254595575	-0.00956931990272509	0.00285711137267015	Interpersonal Physical Violence predicting Lifetime PTSD via fMRI_PC_60	99.00%	Direct Effect of Male	NA
26616	-0.00143440108163728	-0.00450228529064353	0.00164280069675929	Interpersonal Physical Violence predicting Lifetime PTSD via fMRI_PC_60	99.00%	Direct Effect of Female	NA
26617	-5.15725095437072e-06	-0.000477325023762663	0.000488541522308956	Interpersonal Physical Violence predicting Lifetime PTSD via fMRI_PC_60	99.00%	Indirect Effect of Age6	NA
26618	-0.000980625560873707	-0.00354678138342209	0.00156645212274861	Interpersonal Physical Violence predicting Lifetime PTSD via fMRI_PC_60	99.00%	Direct Effect of Age6	NA
26619	-4.64300869004548e-06	-0.000450889290406023	0.000493396354357887	Interpersonal Physical Violence predicting Lifetime PTSD via fMRI_PC_60	99.00%	Indirect Effect of Age10	NA
26620	-0.0015235626267194	-0.00435487123773456	0.00127867792277079	Interpersonal Physical Violence predicting Lifetime PTSD via fMRI_PC_60	99.00%	Direct Effect of Age10	NA
26621	-4.38588755788286e-06	-0.000445642769915348	0.000492842135783106	Interpersonal Physical Violence predicting Lifetime PTSD via fMRI_PC_60	99.00%	Indirect Effect of Age12	NA
26622	-0.00179503115964224	-0.00490547194559857	0.00128250978825193	Interpersonal Physical Violence predicting Lifetime PTSD via fMRI_PC_60	99.00%	Direct Effect of Age12	NA
26623	-3.87164529355763e-06	-0.000435815415324421	0.0005131715185624	Interpersonal Physical Violence predicting Lifetime PTSD via fMRI_PC_60	99.00%	Indirect Effect of Age16	NA
26624	-0.00233796822548793	-0.00611128342420532	0.00135320864524547	Interpersonal Physical Violence predicting Lifetime PTSD via fMRI_PC_60	99.00%	Direct Effect of Age16	NA
26625	-2.71460019882585e-06	-0.000462114149738135	0.000618703686566187	Interpersonal Physical Violence predicting Lifetime PTSD via fMRI_PC_60	99.00%	Indirect Effect of Age25	NA
26626	-0.00355957662364073	-0.00923415332065859	0.00213753156014382	Interpersonal Physical Violence predicting Lifetime PTSD via fMRI_PC_60	99.00%	Direct Effect of Age25	NA
26627	-3.9664587110426e-06	-0.000436383671444106	0.000509820998838461	Interpersonal Physical Violence predicting Lifetime PTSD via fMRI_PC_60	99.00%	Total Indirect Effect	NA
26628	-0.00224183066268367	-0.00583230890585384	0.00137416746214046	Interpersonal Physical Violence predicting Lifetime PTSD via fMRI_PC_60	99.00%	Total Direct Effect	NA
26629	1.40155890358176e-05	-0.00220158891277852	0.00244034266760245	Interpersonal Physical Violence predicting Lifetime PTSD via fMRI_PC_60	99.99%	Index of Moderated Mediation of Sex	NA
26630	1.28560566081308e-07	-2.86846896959083e-05	4.44348925283026e-05	Interpersonal Physical Violence predicting Lifetime PTSD via fMRI_PC_60	99.99%	Index of Moderated Mediation of First Age	NA
26631	-1.20254224066377e-05	-0.00227263941207141	0.00222710756291554	Interpersonal Physical Violence predicting Lifetime PTSD via fMRI_PC_60	99.99%	Indirect Effect of Male	NA
26632	1.9901666291799e-06	-0.000389635150900297	0.000578675887823269	Interpersonal Physical Violence predicting Lifetime PTSD via fMRI_PC_60	99.99%	Indirect Effect of Female	NA
26633	-0.00332490254595575	-0.0122201264307152	0.00496574370045341	Interpersonal Physical Violence predicting Lifetime PTSD via fMRI_PC_60	99.99%	Direct Effect of Male	NA
26634	-0.00143440108163728	-0.00579085279514678	0.0026625366700728	Interpersonal Physical Violence predicting Lifetime PTSD via fMRI_PC_60	99.99%	Direct Effect of Female	NA
26635	-5.15725095437072e-06	-0.000945653910458924	0.000900719964913645	Interpersonal Physical Violence predicting Lifetime PTSD via fMRI_PC_60	99.99%	Indirect Effect of Age6	NA
26636	-0.000980625560873707	-0.00458028411557498	0.00231423098535834	Interpersonal Physical Violence predicting Lifetime PTSD via fMRI_PC_60	99.99%	Direct Effect of Age6	NA
26637	-4.64300869004548e-06	-0.000928187884288495	0.000909040768243917	Interpersonal Physical Violence predicting Lifetime PTSD via fMRI_PC_60	99.99%	Indirect Effect of Age10	NA
26638	-0.0015235626267194	-0.00595034133237677	0.00222258995002052	Interpersonal Physical Violence predicting Lifetime PTSD via fMRI_PC_60	99.99%	Direct Effect of Age10	NA
26639	-4.38588755788286e-06	-0.000902083558453635	0.000913201169909052	Interpersonal Physical Violence predicting Lifetime PTSD via fMRI_PC_60	99.99%	Indirect Effect of Age12	NA
26640	-0.00179503115964224	-0.00671319493792772	0.00235354895031232	Interpersonal Physical Violence predicting Lifetime PTSD via fMRI_PC_60	99.99%	Direct Effect of Age12	NA
26641	-3.87164529355763e-06	-0.000873997146284902	0.000948119688294227	Interpersonal Physical Violence predicting Lifetime PTSD via fMRI_PC_60	99.99%	Indirect Effect of Age16	NA
26642	-0.00233796822548793	-0.00823890214902961	0.00272363653020842	Interpersonal Physical Violence predicting Lifetime PTSD via fMRI_PC_60	99.99%	Direct Effect of Age16	NA
26643	-2.71460019882585e-06	-0.00102605041845937	0.00119608852240864	Interpersonal Physical Violence predicting Lifetime PTSD via fMRI_PC_60	99.99%	Indirect Effect of Age25	NA
26644	-0.00355957662364073	-0.0120078644295414	0.00448706729857075	Interpersonal Physical Violence predicting Lifetime PTSD via fMRI_PC_60	99.99%	Direct Effect of Age25	NA
26645	-3.9664587110426e-06	-0.000875192418571214	0.000927800019943185	Interpersonal Physical Violence predicting Lifetime PTSD via fMRI_PC_60	99.99%	Total Indirect Effect	NA
26646	-0.00224183066268367	-0.00848038918099077	0.00268040072989072	Interpersonal Physical Violence predicting Lifetime PTSD via fMRI_PC_60	99.99%	Total Direct Effect	NA
26647	1.40155890358176e-05	-0.0022755942728027	0.00229847991567711	Interpersonal Physical Violence predicting Lifetime PTSD via fMRI_PC_60	99.9999%	Index of Moderated Mediation of Sex	NA
26648	1.28560566081308e-07	-3.33896870865521e-05	5.89949161228363e-05	Interpersonal Physical Violence predicting Lifetime PTSD via fMRI_PC_60	99.9999%	Index of Moderated Mediation of First Age	NA
26649	-1.20254224066377e-05	-0.00239312251979537	0.00242203048916087	Interpersonal Physical Violence predicting Lifetime PTSD via fMRI_PC_60	99.9999%	Indirect Effect of Male	NA
26650	1.9901666291799e-06	-0.000444654823024314	0.000744355202829599	Interpersonal Physical Violence predicting Lifetime PTSD via fMRI_PC_60	99.9999%	Indirect Effect of Female	NA
26651	-0.00332490254595575	-0.0126117613331369	0.00790134154442118	Interpersonal Physical Violence predicting Lifetime PTSD via fMRI_PC_60	99.9999%	Direct Effect of Male	NA
26652	-0.00143440108163728	-0.00673156228852755	0.00327370766547736	Interpersonal Physical Violence predicting Lifetime PTSD via fMRI_PC_60	99.9999%	Direct Effect of Female	NA
26653	-5.15725095437072e-06	-0.000961785160615491	0.000971273321151741	Interpersonal Physical Violence predicting Lifetime PTSD via fMRI_PC_60	99.9999%	Indirect Effect of Age6	NA
26654	-0.000980625560873707	-0.00477572543188746	0.00346214256061264	Interpersonal Physical Violence predicting Lifetime PTSD via fMRI_PC_60	99.9999%	Direct Effect of Age6	NA
26655	-4.64300869004548e-06	-0.00102676120896288	0.00103287125796964	Interpersonal Physical Violence predicting Lifetime PTSD via fMRI_PC_60	99.9999%	Indirect Effect of Age10	NA
26656	-0.0015235626267194	-0.00574653402442889	0.0036214698360304	Interpersonal Physical Violence predicting Lifetime PTSD via fMRI_PC_60	99.9999%	Direct Effect of Age10	NA
26657	-4.38588755788286e-06	-0.00105968678048087	0.00106367022637858	Interpersonal Physical Violence predicting Lifetime PTSD via fMRI_PC_60	99.9999%	Indirect Effect of Age12	NA
26658	-0.00179503115964224	-0.00630873416160758	0.00370153810704205	Interpersonal Physical Violence predicting Lifetime PTSD via fMRI_PC_60	99.9999%	Direct Effect of Age12	NA
26659	-3.87164529355763e-06	-0.00112553792351685	0.00112526939445372	Interpersonal Physical Violence predicting Lifetime PTSD via fMRI_PC_60	99.9999%	Indirect Effect of Age16	NA
26660	-0.00233796822548793	-0.00817035678548341	0.00386180010451369	Interpersonal Physical Violence predicting Lifetime PTSD via fMRI_PC_60	99.9999%	Direct Effect of Age16	NA
26661	-2.71460019882585e-06	-0.0012737029953478	0.00130240467366276	Interpersonal Physical Violence predicting Lifetime PTSD via fMRI_PC_60	99.9999%	Indirect Effect of Age25	NA
26662	-0.00355957662364073	-0.0124762933328495	0.00489683588568637	Interpersonal Physical Violence predicting Lifetime PTSD via fMRI_PC_60	99.9999%	Direct Effect of Age25	NA
26663	-3.9664587110426e-06	-0.00111339661901959	0.00111391104359568	Interpersonal Physical Violence predicting Lifetime PTSD via fMRI_PC_60	99.9999%	Total Indirect Effect	NA
26664	-0.00224183066268367	-0.0076227510817949	0.00389654398254333	Interpersonal Physical Violence predicting Lifetime PTSD via fMRI_PC_60	99.9999%	Total Direct Effect	NA
26665	0.000640398981381274	-0.000133206736639855	0.00197013371376199	Interpersonal Physical Violence predicting Lifetime PTSD via fMRI_PC_61	97.50%	Index of Moderated Mediation of Sex	NA
26666	5.49233664426703e-06	-1.50189899546646e-05	3.83851849082354e-05	Interpersonal Physical Violence predicting Lifetime PTSD via fMRI_PC_61	97.50%	Index of Moderated Mediation of First Age	NA
26667	-0.000589975822286259	-0.00183279442074511	0.000146609371804945	Interpersonal Physical Violence predicting Lifetime PTSD via fMRI_PC_61	97.50%	Indirect Effect of Male	NA
26668	5.04231590950156e-05	-0.000202075414843935	0.000435782254988395	Interpersonal Physical Violence predicting Lifetime PTSD via fMRI_PC_61	97.50%	Indirect Effect of Female	NA
26669	-0.00244634299228623	-0.00807054878810677	0.00313298185467838	Interpersonal Physical Violence predicting Lifetime PTSD via fMRI_PC_61	97.50%	Direct Effect of Male	NA
26670	-0.00146473351813381	-0.00428409269059373	0.00134331698657624	Interpersonal Physical Violence predicting Lifetime PTSD via fMRI_PC_61	97.50%	Direct Effect of Female	NA
26671	-0.000272619176159549	-0.000824302819709658	5.83449502087562e-05	Interpersonal Physical Violence predicting Lifetime PTSD via fMRI_PC_61	97.50%	Indirect Effect of Age6	NA
26672	-0.000589351552386416	-0.0028697022677174	0.00171062342645162	Interpersonal Physical Violence predicting Lifetime PTSD via fMRI_PC_61	97.50%	Direct Effect of Age6	NA
26673	-0.000250649829582481	-0.000788024692056317	6.73878592128684e-05	Interpersonal Physical Violence predicting Lifetime PTSD via fMRI_PC_61	97.50%	Indirect Effect of Age10	NA
26674	-0.0011475446934443	-0.00371012886205697	0.00139990142069082	Interpersonal Physical Violence predicting Lifetime PTSD via fMRI_PC_61	97.50%	Direct Effect of Age10	NA
26675	-0.000239665156293947	-0.000775696387989408	7.65403414948556e-05	Interpersonal Physical Violence predicting Lifetime PTSD via fMRI_PC_61	97.50%	Indirect Effect of Age12	NA
26676	-0.00142664126397325	-0.00423449809105287	0.00136191401096103	Interpersonal Physical Violence predicting Lifetime PTSD via fMRI_PC_61	97.50%	Direct Effect of Age12	NA
26677	-0.000217695809716879	-0.000770057065252106	0.000132165267009751	Interpersonal Physical Violence predicting Lifetime PTSD via fMRI_PC_61	97.50%	Indirect Effect of Age16	NA
26678	-0.00198483440503113	-0.00540428965029925	0.00145572651316771	Interpersonal Physical Violence predicting Lifetime PTSD via fMRI_PC_61	97.50%	Direct Effect of Age16	NA
26679	-0.000168264779918476	-0.000824759479241887	0.000382179672648302	Interpersonal Physical Violence predicting Lifetime PTSD via fMRI_PC_61	97.50%	Indirect Effect of Age25	NA
26680	-0.00324076897241138	-0.00838926494214024	0.00195293465031615	Interpersonal Physical Violence predicting Lifetime PTSD via fMRI_PC_61	97.50%	Direct Effect of Age25	NA
26681	-0.000221746407992026	-0.000771667698806592	0.000120371216068818	Interpersonal Physical Violence predicting Lifetime PTSD via fMRI_PC_61	97.50%	Total Indirect Effect	NA
26682	-0.00210366395264061	-0.00532803693389721	0.00113140052900405	Interpersonal Physical Violence predicting Lifetime PTSD via fMRI_PC_61	97.50%	Total Direct Effect	NA
26683	0.000640398981381274	-0.000256969471245704	0.00225306814493268	Interpersonal Physical Violence predicting Lifetime PTSD via fMRI_PC_61	99.00%	Index of Moderated Mediation of Sex	NA
26684	5.49233664426703e-06	-1.96859140953239e-05	4.55155075883318e-05	Interpersonal Physical Violence predicting Lifetime PTSD via fMRI_PC_61	99.00%	Index of Moderated Mediation of First Age	NA
26685	-0.000589975822286259	-0.0021104198037125	0.000268103433212916	Interpersonal Physical Violence predicting Lifetime PTSD via fMRI_PC_61	99.00%	Indirect Effect of Male	NA
26686	5.04231590950156e-05	-0.000262557342168577	0.000524161972093065	Interpersonal Physical Violence predicting Lifetime PTSD via fMRI_PC_61	99.00%	Indirect Effect of Female	NA
26687	-0.00244634299228623	-0.00882989214716524	0.00433876123475042	Interpersonal Physical Violence predicting Lifetime PTSD via fMRI_PC_61	99.00%	Direct Effect of Male	NA
26688	-0.00146473351813381	-0.00464824986909764	0.00180203324012361	Interpersonal Physical Violence predicting Lifetime PTSD via fMRI_PC_61	99.00%	Direct Effect of Female	NA
26689	-0.000272619176159549	-0.000942261608599181	0.000115794013395223	Interpersonal Physical Violence predicting Lifetime PTSD via fMRI_PC_61	99.00%	Indirect Effect of Age6	NA
26690	-0.000589351552386416	-0.00320389781201612	0.00215486588976322	Interpersonal Physical Violence predicting Lifetime PTSD via fMRI_PC_61	99.00%	Direct Effect of Age6	NA
26691	-0.000250649829582481	-0.000906057775138057	0.000119755678929024	Interpersonal Physical Violence predicting Lifetime PTSD via fMRI_PC_61	99.00%	Indirect Effect of Age10	NA
26692	-0.0011475446934443	-0.00407639272955315	0.00188769231981175	Interpersonal Physical Violence predicting Lifetime PTSD via fMRI_PC_61	99.00%	Direct Effect of Age10	NA
26693	-0.000239665156293947	-0.000896904090003349	0.000136037578148577	Interpersonal Physical Violence predicting Lifetime PTSD via fMRI_PC_61	99.00%	Indirect Effect of Age12	NA
26694	-0.00142664126397325	-0.00463729571961665	0.00187254656567338	Interpersonal Physical Violence predicting Lifetime PTSD via fMRI_PC_61	99.00%	Direct Effect of Age12	NA
26695	-0.000217695809716879	-0.000913021460867147	0.000197696268662291	Interpersonal Physical Violence predicting Lifetime PTSD via fMRI_PC_61	99.00%	Indirect Effect of Age16	NA
26696	-0.00198483440503113	-0.00588187627035973	0.00200212619459531	Interpersonal Physical Violence predicting Lifetime PTSD via fMRI_PC_61	99.00%	Direct Effect of Age16	NA
26697	-0.000168264779918476	-0.000989554650594469	0.000488910363423621	Interpersonal Physical Violence predicting Lifetime PTSD via fMRI_PC_61	99.00%	Indirect Effect of Age25	NA
26698	-0.00324076897241138	-0.00924909761377362	0.00291013323382691	Interpersonal Physical Violence predicting Lifetime PTSD via fMRI_PC_61	99.00%	Direct Effect of Age25	NA
26699	-0.000221746407992026	-0.000909499701727042	0.000185455090650889	Interpersonal Physical Violence predicting Lifetime PTSD via fMRI_PC_61	99.00%	Total Indirect Effect	NA
26700	-0.00210366395264061	-0.00585065558314043	0.00170203876930122	Interpersonal Physical Violence predicting Lifetime PTSD via fMRI_PC_61	99.00%	Total Direct Effect	NA
26701	0.000640398981381274	-0.000830063104807799	0.00336390157461471	Interpersonal Physical Violence predicting Lifetime PTSD via fMRI_PC_61	99.99%	Index of Moderated Mediation of Sex	NA
26702	5.49233664426703e-06	-4.41280437998001e-05	7.30743301308687e-05	Interpersonal Physical Violence predicting Lifetime PTSD via fMRI_PC_61	99.99%	Index of Moderated Mediation of First Age	NA
26703	-0.000589975822286259	-0.00342807350920205	0.000886001733248866	Interpersonal Physical Violence predicting Lifetime PTSD via fMRI_PC_61	99.99%	Indirect Effect of Male	NA
26704	5.04231590950156e-05	-0.000551807733580214	0.000870115121917571	Interpersonal Physical Violence predicting Lifetime PTSD via fMRI_PC_61	99.99%	Indirect Effect of Female	NA
26705	-0.00244634299228623	-0.0117540327221634	0.00667432007195093	Interpersonal Physical Violence predicting Lifetime PTSD via fMRI_PC_61	99.99%	Direct Effect of Male	NA
26706	-0.00146473351813381	-0.00627102007272795	0.00350816264476839	Interpersonal Physical Violence predicting Lifetime PTSD via fMRI_PC_61	99.99%	Direct Effect of Female	NA
26707	-0.000272619176159549	-0.00145247990348461	0.000377515416095364	Interpersonal Physical Violence predicting Lifetime PTSD via fMRI_PC_61	99.99%	Indirect Effect of Age6	NA
26708	-0.000589351552386416	-0.0044411637140608	0.00322579609469708	Interpersonal Physical Violence predicting Lifetime PTSD via fMRI_PC_61	99.99%	Direct Effect of Age6	NA
26709	-0.000250649829582481	-0.001448699609912	0.00039098911407715	Interpersonal Physical Violence predicting Lifetime PTSD via fMRI_PC_61	99.99%	Indirect Effect of Age10	NA
26710	-0.0011475446934443	-0.00547010599152372	0.00295383616808949	Interpersonal Physical Violence predicting Lifetime PTSD via fMRI_PC_61	99.99%	Direct Effect of Age10	NA
26711	-0.000239665156293947	-0.00149431534258618	0.000397725963068043	Interpersonal Physical Violence predicting Lifetime PTSD via fMRI_PC_61	99.99%	Indirect Effect of Age12	NA
26712	-0.00142664126397325	-0.00622454083467814	0.00328138903013043	Interpersonal Physical Violence predicting Lifetime PTSD via fMRI_PC_61	99.99%	Direct Effect of Age12	NA
26713	-0.000217695809716879	-0.00158555027772939	0.000455044614998387	Interpersonal Physical Violence predicting Lifetime PTSD via fMRI_PC_61	99.99%	Indirect Effect of Age16	NA
26714	-0.00198483440503113	-0.00768697660532754	0.00407328849683722	Interpersonal Physical Violence predicting Lifetime PTSD via fMRI_PC_61	99.99%	Direct Effect of Age16	NA
26715	-0.000168264779918476	-0.00179082888180162	0.000959291825740565	Interpersonal Physical Violence predicting Lifetime PTSD via fMRI_PC_61	99.99%	Indirect Effect of Age25	NA
26716	-0.00324076897241138	-0.0119984857901268	0.00614503028715557	Interpersonal Physical Violence predicting Lifetime PTSD via fMRI_PC_61	99.99%	Direct Effect of Age25	NA
26717	-0.000221746407992026	-0.00156872883656236	0.000444057703200065	Interpersonal Physical Violence predicting Lifetime PTSD via fMRI_PC_61	99.99%	Total Indirect Effect	NA
26718	-0.00210366395264061	-0.00748991960270195	0.00342692752483221	Interpersonal Physical Violence predicting Lifetime PTSD via fMRI_PC_61	99.99%	Total Direct Effect	NA
26719	0.000640398981381274	-0.00106603488440424	0.0038743996801555	Interpersonal Physical Violence predicting Lifetime PTSD via fMRI_PC_61	99.9999%	Index of Moderated Mediation of Sex	NA
26720	5.49233664426703e-06	-4.73446138784762e-05	7.47201155952584e-05	Interpersonal Physical Violence predicting Lifetime PTSD via fMRI_PC_61	99.9999%	Index of Moderated Mediation of First Age	NA
26721	-0.000589975822286259	-0.00397743597547574	0.00102900142042371	Interpersonal Physical Violence predicting Lifetime PTSD via fMRI_PC_61	99.9999%	Indirect Effect of Male	NA
26722	5.04231590950156e-05	-0.000672545179568032	0.000874460871147161	Interpersonal Physical Violence predicting Lifetime PTSD via fMRI_PC_61	99.9999%	Indirect Effect of Female	NA
26723	-0.00244634299228623	-0.0119705413006862	0.00762798275299867	Interpersonal Physical Violence predicting Lifetime PTSD via fMRI_PC_61	99.9999%	Direct Effect of Male	NA
26724	-0.00146473351813381	-0.00684798043362886	0.00354306605382411	Interpersonal Physical Violence predicting Lifetime PTSD via fMRI_PC_61	99.9999%	Direct Effect of Female	NA
26725	-0.000272619176159549	-0.00164078811612929	0.000453729942495206	Interpersonal Physical Violence predicting Lifetime PTSD via fMRI_PC_61	99.9999%	Indirect Effect of Age6	NA
26726	-0.000589351552386416	-0.00493710403803083	0.0039669628175235	Interpersonal Physical Violence predicting Lifetime PTSD via fMRI_PC_61	99.9999%	Direct Effect of Age6	NA
26727	-0.000250649829582481	-0.00182696416516588	0.000448211849486512	Interpersonal Physical Violence predicting Lifetime PTSD via fMRI_PC_61	99.9999%	Indirect Effect of Age10	NA
26728	-0.0011475446934443	-0.00534979433211686	0.00351966128160309	Interpersonal Physical Violence predicting Lifetime PTSD via fMRI_PC_61	99.9999%	Direct Effect of Age10	NA
26729	-0.000239665156293947	-0.00192091878077933	0.000564851739344118	Interpersonal Physical Violence predicting Lifetime PTSD via fMRI_PC_61	99.9999%	Indirect Effect of Age12	NA
26730	-0.00142664126397325	-0.00622577133340064	0.00372413206045259	Interpersonal Physical Violence predicting Lifetime PTSD via fMRI_PC_61	99.9999%	Direct Effect of Age12	NA
26731	-0.000217695809716879	-0.00210882801200624	0.000800779576511163	Interpersonal Physical Violence predicting Lifetime PTSD via fMRI_PC_61	99.9999%	Indirect Effect of Age16	NA
26732	-0.00198483440503113	-0.00798147256814513	0.004574301627816	Interpersonal Physical Violence predicting Lifetime PTSD via fMRI_PC_61	99.9999%	Direct Effect of Age16	NA
26733	-0.000168264779918476	-0.00253399470145492	0.00143759342753284	Interpersonal Physical Violence predicting Lifetime PTSD via fMRI_PC_61	99.9999%	Indirect Effect of Age25	NA
26734	-0.00324076897241138	-0.011934651095047	0.00700558492698671	Interpersonal Physical Violence predicting Lifetime PTSD via fMRI_PC_61	99.9999%	Direct Effect of Age25	NA
26735	-0.000221746407992026	-0.00207418224749878	0.000756146118337117	Interpersonal Physical Violence predicting Lifetime PTSD via fMRI_PC_61	99.9999%	Total Indirect Effect	NA
26736	-0.00210366395264061	-0.00764126647837645	0.00438674022835918	Interpersonal Physical Violence predicting Lifetime PTSD via fMRI_PC_61	99.9999%	Total Direct Effect	NA
26737	-0.000386393606134852	-0.00128229843264743	0.000313502816864654	Interpersonal Physical Violence predicting Lifetime PTSD via fMRI_PC_62	97.50%	Index of Moderated Mediation of Sex	NA
26738	-1.81886945910502e-05	-5.45924612838195e-05	1.34647390986814e-05	Interpersonal Physical Violence predicting Lifetime PTSD via fMRI_PC_62	97.50%	Index of Moderated Mediation of First Age	NA
26739	0.000198435766665252	-0.000264913920290805	0.000872385436498898	Interpersonal Physical Violence predicting Lifetime PTSD via fMRI_PC_62	97.50%	Indirect Effect of Male	NA
26740	-0.000187957839469601	-0.000576954828484155	0.000138496123561811	Interpersonal Physical Violence predicting Lifetime PTSD via fMRI_PC_62	97.50%	Indirect Effect of Female	NA
26741	-0.00306259329585067	-0.00872561546084243	0.00280904166426918	Interpersonal Physical Violence predicting Lifetime PTSD via fMRI_PC_62	97.50%	Direct Effect of Male	NA
26742	-0.00125053151616152	-0.00390148997456375	0.00144652043586938	Interpersonal Physical Violence predicting Lifetime PTSD via fMRI_PC_62	97.50%	Direct Effect of Female	NA
26743	0.000144732226787314	-0.000120731196507038	0.000499529777010834	Interpersonal Physical Violence predicting Lifetime PTSD via fMRI_PC_62	97.50%	Indirect Effect of Age6	NA
26744	-0.000925725173405951	-0.00331688924553392	0.00151617341207974	Interpersonal Physical Violence predicting Lifetime PTSD via fMRI_PC_62	97.50%	Direct Effect of Age6	NA
26745	7.1977448423113e-05	-0.000126773373030941	0.000349154344997989	Interpersonal Physical Violence predicting Lifetime PTSD via fMRI_PC_62	97.50%	Indirect Effect of Age10	NA
26746	-0.00139857056034186	-0.00393655294332547	0.00122379243625966	Interpersonal Physical Violence predicting Lifetime PTSD via fMRI_PC_62	97.50%	Direct Effect of Age10	NA
26747	3.56000592410127e-05	-0.000183484251253883	0.000282262489603149	Interpersonal Physical Violence predicting Lifetime PTSD via fMRI_PC_62	97.50%	Indirect Effect of Age12	NA
26748	-0.00163499325380981	-0.00440740555342068	0.00117472026694553	Interpersonal Physical Violence predicting Lifetime PTSD via fMRI_PC_62	97.50%	Direct Effect of Age12	NA
26749	-3.7154719123188e-05	-0.0003512233454821	0.000173550499031706	Interpersonal Physical Violence predicting Lifetime PTSD via fMRI_PC_62	97.50%	Indirect Effect of Age16	NA
26750	-0.00210783864074572	-0.00542600764722293	0.00129865492642636	Interpersonal Physical Violence predicting Lifetime PTSD via fMRI_PC_62	97.50%	Direct Effect of Age16	NA
26751	-0.00020085297044264	-0.000790019920732729	0.000150111695037986	Interpersonal Physical Violence predicting Lifetime PTSD via fMRI_PC_62	97.50%	Indirect Effect of Age25	NA
26752	-0.00317174076135151	-0.00816919293033109	0.00192734870550261	Interpersonal Physical Violence predicting Lifetime PTSD via fMRI_PC_62	97.50%	Direct Effect of Age25	NA
26753	-2.37405568622885e-05	-0.000318694310512211	0.00019226691796318	Interpersonal Physical Violence predicting Lifetime PTSD via fMRI_PC_62	97.50%	Total Indirect Effect	NA
26754	-0.0020443983293917	-0.00526925277937469	0.00126156458893364	Interpersonal Physical Violence predicting Lifetime PTSD via fMRI_PC_62	97.50%	Total Direct Effect	NA
26755	-0.000386393606134852	-0.00146435198751371	0.000475372837271123	Interpersonal Physical Violence predicting Lifetime PTSD via fMRI_PC_62	99.00%	Index of Moderated Mediation of Sex	NA
26756	-1.81886945910502e-05	-6.06956550005698e-05	1.89073707314296e-05	Interpersonal Physical Violence predicting Lifetime PTSD via fMRI_PC_62	99.00%	Index of Moderated Mediation of First Age	NA
26757	0.000198435766665252	-0.000363661435835563	0.00103084355083437	Interpersonal Physical Violence predicting Lifetime PTSD via fMRI_PC_62	99.00%	Indirect Effect of Male	NA
26758	-0.000187957839469601	-0.000639666287227053	0.000196903157513366	Interpersonal Physical Violence predicting Lifetime PTSD via fMRI_PC_62	99.00%	Indirect Effect of Female	NA
26759	-0.00306259329585067	-0.009568681215154	0.00354183180161412	Interpersonal Physical Violence predicting Lifetime PTSD via fMRI_PC_62	99.00%	Direct Effect of Male	NA
26760	-0.00125053151616152	-0.00434517510381883	0.0018500635636653	Interpersonal Physical Violence predicting Lifetime PTSD via fMRI_PC_62	99.00%	Direct Effect of Female	NA
26761	0.000144732226787314	-0.000187016214823762	0.000576035527522803	Interpersonal Physical Violence predicting Lifetime PTSD via fMRI_PC_62	99.00%	Indirect Effect of Age6	NA
26762	-0.000925725173405951	-0.00362051413950061	0.00181844290709455	Interpersonal Physical Violence predicting Lifetime PTSD via fMRI_PC_62	99.00%	Direct Effect of Age6	NA
26763	7.1977448423113e-05	-0.000166196697050316	0.000410066753883306	Interpersonal Physical Violence predicting Lifetime PTSD via fMRI_PC_62	99.00%	Indirect Effect of Age10	NA
26764	-0.00139857056034186	-0.00430739784820285	0.00156083343305198	Interpersonal Physical Violence predicting Lifetime PTSD via fMRI_PC_62	99.00%	Direct Effect of Age10	NA
26765	3.56000592410127e-05	-0.000226755465174185	0.000341366465694386	Interpersonal Physical Violence predicting Lifetime PTSD via fMRI_PC_62	99.00%	Indirect Effect of Age12	NA
26766	-0.00163499325380981	-0.00481087948563451	0.00153982573018454	Interpersonal Physical Violence predicting Lifetime PTSD via fMRI_PC_62	99.00%	Direct Effect of Age12	NA
26767	-3.7154719123188e-05	-0.000415354613067681	0.000229324104895515	Interpersonal Physical Violence predicting Lifetime PTSD via fMRI_PC_62	99.00%	Indirect Effect of Age16	NA
26768	-0.00210783864074572	-0.00594593693393992	0.00173410322960493	Interpersonal Physical Violence predicting Lifetime PTSD via fMRI_PC_62	99.00%	Direct Effect of Age16	NA
26769	-0.00020085297044264	-0.000900838380866149	0.000222467015769983	Interpersonal Physical Violence predicting Lifetime PTSD via fMRI_PC_62	99.00%	Indirect Effect of Age25	NA
26770	-0.00317174076135151	-0.00886858924312328	0.00257482696233308	Interpersonal Physical Violence predicting Lifetime PTSD via fMRI_PC_62	99.00%	Direct Effect of Age25	NA
26771	-2.37405568622885e-05	-0.000380443360241639	0.000248405639030401	Interpersonal Physical Violence predicting Lifetime PTSD via fMRI_PC_62	99.00%	Total Indirect Effect	NA
26772	-0.0020443983293917	-0.00576126148553486	0.00166140050808024	Interpersonal Physical Violence predicting Lifetime PTSD via fMRI_PC_62	99.00%	Total Direct Effect	NA
26773	-0.000386393606134852	-0.00209762253344633	0.00103423092465694	Interpersonal Physical Violence predicting Lifetime PTSD via fMRI_PC_62	99.99%	Index of Moderated Mediation of Sex	NA
26774	-1.81886945910502e-05	-8.16459270932672e-05	3.88296335577283e-05	Interpersonal Physical Violence predicting Lifetime PTSD via fMRI_PC_62	99.99%	Index of Moderated Mediation of First Age	NA
26775	0.000198435766665252	-0.000781375838647697	0.00167987657338823	Interpersonal Physical Violence predicting Lifetime PTSD via fMRI_PC_62	99.99%	Indirect Effect of Male	NA
26776	-0.000187957839469601	-0.000871642949836101	0.00040178124125913	Interpersonal Physical Violence predicting Lifetime PTSD via fMRI_PC_62	99.99%	Indirect Effect of Female	NA
26777	-0.00306259329585067	-0.013518298320646	0.00635437346306461	Interpersonal Physical Violence predicting Lifetime PTSD via fMRI_PC_62	99.99%	Direct Effect of Male	NA
26778	-0.00125053151616152	-0.00571971769144304	0.00363078653120812	Interpersonal Physical Violence predicting Lifetime PTSD via fMRI_PC_62	99.99%	Direct Effect of Female	NA
26779	0.000144732226787314	-0.000415839734096483	0.000840637606928206	Interpersonal Physical Violence predicting Lifetime PTSD via fMRI_PC_62	99.99%	Indirect Effect of Age6	NA
26780	-0.000925725173405951	-0.00561735093527251	0.00303924768588381	Interpersonal Physical Violence predicting Lifetime PTSD via fMRI_PC_62	99.99%	Direct Effect of Age6	NA
26781	7.1977448423113e-05	-0.000355319076410557	0.000706565149157544	Interpersonal Physical Violence predicting Lifetime PTSD via fMRI_PC_62	99.99%	Indirect Effect of Age10	NA
26782	-0.00139857056034186	-0.00591016869365924	0.00287867162892514	Interpersonal Physical Violence predicting Lifetime PTSD via fMRI_PC_62	99.99%	Direct Effect of Age10	NA
26783	3.56000592410127e-05	-0.000465962542273109	0.000618082947282399	Interpersonal Physical Violence predicting Lifetime PTSD via fMRI_PC_62	99.99%	Indirect Effect of Age12	NA
26784	-0.00163499325380981	-0.0061273360628637	0.00306402259702548	Interpersonal Physical Violence predicting Lifetime PTSD via fMRI_PC_62	99.99%	Direct Effect of Age12	NA
26785	-3.7154719123188e-05	-0.00074531302240948	0.000502457677117883	Interpersonal Physical Violence predicting Lifetime PTSD via fMRI_PC_62	99.99%	Indirect Effect of Age16	NA
26786	-0.00210783864074572	-0.00742651962867525	0.00387565085372327	Interpersonal Physical Violence predicting Lifetime PTSD via fMRI_PC_62	99.99%	Direct Effect of Age16	NA
26787	-0.00020085297044264	-0.00144721515556968	0.00054261788917901	Interpersonal Physical Violence predicting Lifetime PTSD via fMRI_PC_62	99.99%	Indirect Effect of Age25	NA
26788	-0.00317174076135151	-0.0114715674847684	0.00533165308423056	Interpersonal Physical Violence predicting Lifetime PTSD via fMRI_PC_62	99.99%	Direct Effect of Age25	NA
26789	-2.37405568622885e-05	-0.000687796042053297	0.000522821422864329	Interpersonal Physical Violence predicting Lifetime PTSD via fMRI_PC_62	99.99%	Total Indirect Effect	NA
26790	-0.0020443983293917	-0.00721544799129353	0.00392835624444179	Interpersonal Physical Violence predicting Lifetime PTSD via fMRI_PC_62	99.99%	Total Direct Effect	NA
26791	-0.000386393606134852	-0.00220812453591012	0.00133846086078109	Interpersonal Physical Violence predicting Lifetime PTSD via fMRI_PC_62	99.9999%	Index of Moderated Mediation of Sex	NA
26792	-1.81886945910502e-05	-9.34926792990489e-05	4.30476114826276e-05	Interpersonal Physical Violence predicting Lifetime PTSD via fMRI_PC_62	99.9999%	Index of Moderated Mediation of First Age	NA
26793	0.000198435766665252	-0.00105886434146843	0.00171954975153949	Interpersonal Physical Violence predicting Lifetime PTSD via fMRI_PC_62	99.9999%	Indirect Effect of Male	NA
26794	-0.000187957839469601	-0.000983861094325113	0.000472919419748288	Interpersonal Physical Violence predicting Lifetime PTSD via fMRI_PC_62	99.9999%	Indirect Effect of Female	NA
26795	-0.00306259329585067	-0.0153259328778928	0.00668874664662027	Interpersonal Physical Violence predicting Lifetime PTSD via fMRI_PC_62	99.9999%	Direct Effect of Male	NA
26796	-0.00125053151616152	-0.00551087217401136	0.00411737899798365	Interpersonal Physical Violence predicting Lifetime PTSD via fMRI_PC_62	99.9999%	Direct Effect of Female	NA
26797	0.000144732226787314	-0.00055166761193337	0.000872554150173095	Interpersonal Physical Violence predicting Lifetime PTSD via fMRI_PC_62	99.9999%	Indirect Effect of Age6	NA
26798	-0.000925725173405951	-0.00549975847016467	0.00319709473875535	Interpersonal Physical Violence predicting Lifetime PTSD via fMRI_PC_62	99.9999%	Direct Effect of Age6	NA
26799	7.1977448423113e-05	-0.000483583603803121	0.000725541320914431	Interpersonal Physical Violence predicting Lifetime PTSD via fMRI_PC_62	99.9999%	Indirect Effect of Age10	NA
26800	-0.00139857056034186	-0.00716996279925055	0.00293813329824318	Interpersonal Physical Violence predicting Lifetime PTSD via fMRI_PC_62	99.9999%	Direct Effect of Age10	NA
26801	3.56000592410127e-05	-0.000638497401282351	0.000652064791814107	Interpersonal Physical Violence predicting Lifetime PTSD via fMRI_PC_62	99.9999%	Indirect Effect of Age12	NA
26802	-0.00163499325380981	-0.00800608539357511	0.00312657332569936	Interpersonal Physical Violence predicting Lifetime PTSD via fMRI_PC_62	99.9999%	Direct Effect of Age12	NA
26803	-3.7154719123188e-05	-0.000949648706535201	0.00050597429689695	Interpersonal Physical Violence predicting Lifetime PTSD via fMRI_PC_62	99.9999%	Indirect Effect of Age16	NA
26804	-0.00210783864074572	-0.00968043424855964	0.00400385452495735	Interpersonal Physical Violence predicting Lifetime PTSD via fMRI_PC_62	99.9999%	Direct Effect of Age16	NA
26805	-0.00020085297044264	-0.00164998529508725	0.000634001464956731	Interpersonal Physical Violence predicting Lifetime PTSD via fMRI_PC_62	99.9999%	Indirect Effect of Age25	NA
26806	-0.00317174076135151	-0.0134596317301976	0.00597773722328782	Interpersonal Physical Violence predicting Lifetime PTSD via fMRI_PC_62	99.9999%	Direct Effect of Age25	NA
26807	-2.37405568622885e-05	-0.000892280184629207	0.000532893800276673	Interpersonal Physical Violence predicting Lifetime PTSD via fMRI_PC_62	99.9999%	Total Indirect Effect	NA
26808	-0.0020443983293917	-0.00967263641183686	0.0037526287303178	Interpersonal Physical Violence predicting Lifetime PTSD via fMRI_PC_62	99.9999%	Total Direct Effect	NA
26809	3.49514607322869e-05	-0.000433047944469093	0.000745622915950633	Interpersonal Physical Violence predicting Lifetime PTSD via fMRI_PC_63	97.50%	Index of Moderated Mediation of Sex	NA
26810	-8.42388431295915e-06	-4.208871065244e-05	2.8541870842114e-05	Interpersonal Physical Violence predicting Lifetime PTSD via fMRI_PC_63	97.50%	Index of Moderated Mediation of First Age	NA
26811	-0.000123202010544123	-0.00106800347852446	0.000498727881775236	Interpersonal Physical Violence predicting Lifetime PTSD via fMRI_PC_63	97.50%	Indirect Effect of Male	NA
26812	-8.82505498118358e-05	-0.000441810332775912	0.000304085330360689	Interpersonal Physical Violence predicting Lifetime PTSD via fMRI_PC_63	97.50%	Indirect Effect of Female	NA
26813	-0.00318726851206907	-0.00849307800931012	0.00209134981031432	Interpersonal Physical Violence predicting Lifetime PTSD via fMRI_PC_63	97.50%	Direct Effect of Male	NA
26814	-0.00138044162861945	-0.00400414123828295	0.00120291397778957	Interpersonal Physical Violence predicting Lifetime PTSD via fMRI_PC_63	97.50%	Direct Effect of Female	NA
26815	-2.50786921742736e-05	-0.000348593973877039	0.000179363872363478	Interpersonal Physical Violence predicting Lifetime PTSD via fMRI_PC_63	97.50%	Indirect Effect of Age6	NA
26816	-0.000941679383087199	-0.00308440923660326	0.00124131933070431	Interpersonal Physical Violence predicting Lifetime PTSD via fMRI_PC_63	97.50%	Direct Effect of Age6	NA
26817	-5.87742294261102e-05	-0.000481764241602401	0.000230047253781195	Interpersonal Physical Violence predicting Lifetime PTSD via fMRI_PC_63	97.50%	Indirect Effect of Age10	NA
26818	-0.00146277570524573	-0.00386246769445342	0.000955734379920675	Interpersonal Physical Violence predicting Lifetime PTSD via fMRI_PC_63	97.50%	Direct Effect of Age10	NA
26819	-7.56219980520285e-05	-0.000549499753350604	0.000275447714304947	Interpersonal Physical Violence predicting Lifetime PTSD via fMRI_PC_63	97.50%	Indirect Effect of Age12	NA
26820	-0.00172332386632499	-0.00436518592242655	0.000912385495656814	Interpersonal Physical Violence predicting Lifetime PTSD via fMRI_PC_63	97.50%	Direct Effect of Age12	NA
26821	-0.000109317535303865	-0.00069469732778762	0.000375048991339992	Interpersonal Physical Violence predicting Lifetime PTSD via fMRI_PC_63	97.50%	Indirect Effect of Age16	NA
26822	-0.00224442018848352	-0.00549291313843874	0.000965828676564337	Interpersonal Physical Violence predicting Lifetime PTSD via fMRI_PC_63	97.50%	Direct Effect of Age16	NA
26823	-0.000185132494120497	-0.00103646059084913	0.000615766947704662	Interpersonal Physical Violence predicting Lifetime PTSD via fMRI_PC_63	97.50%	Indirect Effect of Age25	NA
26824	-0.00341688691334021	-0.00834409042008415	0.00151098792442851	Interpersonal Physical Violence predicting Lifetime PTSD via fMRI_PC_63	97.50%	Direct Effect of Age25	NA
26825	-0.000103104920623058	-0.000667788404977429	0.00035612475389469	Interpersonal Physical Violence predicting Lifetime PTSD via fMRI_PC_63	97.50%	Total Indirect Effect	NA
26826	-0.0022514479747086	-0.00533505394975004	0.000811494343178629	Interpersonal Physical Violence predicting Lifetime PTSD via fMRI_PC_63	97.50%	Total Direct Effect	NA
26827	3.49514607322869e-05	-0.000575172686655071	0.000993377497794955	Interpersonal Physical Violence predicting Lifetime PTSD via fMRI_PC_63	99.00%	Index of Moderated Mediation of Sex	NA
26828	-8.42388431295915e-06	-4.81813387628008e-05	3.54380017042375e-05	Interpersonal Physical Violence predicting Lifetime PTSD via fMRI_PC_63	99.00%	Index of Moderated Mediation of First Age	NA
26829	-0.000123202010544123	-0.00136559679388643	0.00066903927573583	Interpersonal Physical Violence predicting Lifetime PTSD via fMRI_PC_63	99.00%	Indirect Effect of Male	NA
26830	-8.82505498118358e-05	-0.000510227787850148	0.000378286644300268	Interpersonal Physical Violence predicting Lifetime PTSD via fMRI_PC_63	99.00%	Indirect Effect of Female	NA
26831	-0.00318726851206907	-0.00928659818502985	0.00289541430906036	Interpersonal Physical Violence predicting Lifetime PTSD via fMRI_PC_63	99.00%	Direct Effect of Male	NA
26832	-0.00138044162861945	-0.00436872351686958	0.00158809588577911	Interpersonal Physical Violence predicting Lifetime PTSD via fMRI_PC_63	99.00%	Direct Effect of Female	NA
26833	-2.50786921742736e-05	-0.000456208489953342	0.000238804815065392	Interpersonal Physical Violence predicting Lifetime PTSD via fMRI_PC_63	99.00%	Indirect Effect of Age6	NA
26834	-0.000941679383087199	-0.00342384962708719	0.00150195532587334	Interpersonal Physical Violence predicting Lifetime PTSD via fMRI_PC_63	99.00%	Direct Effect of Age6	NA
26835	-5.87742294261102e-05	-0.000609624058800525	0.000306793214879095	Interpersonal Physical Violence predicting Lifetime PTSD via fMRI_PC_63	99.00%	Indirect Effect of Age10	NA
26836	-0.00146277570524573	-0.00423819349938943	0.00127103477996793	Interpersonal Physical Violence predicting Lifetime PTSD via fMRI_PC_63	99.00%	Direct Effect of Age10	NA
26837	-7.56219980520285e-05	-0.000682170048290898	0.000363533470353318	Interpersonal Physical Violence predicting Lifetime PTSD via fMRI_PC_63	99.00%	Indirect Effect of Age12	NA
26838	-0.00172332386632499	-0.00476058193250939	0.00126343358259189	Interpersonal Physical Violence predicting Lifetime PTSD via fMRI_PC_63	99.00%	Direct Effect of Age12	NA
26839	-0.000109317535303865	-0.000854222589981529	0.000478957873755009	Interpersonal Physical Violence predicting Lifetime PTSD via fMRI_PC_63	99.00%	Indirect Effect of Age16	NA
26840	-0.00224442018848352	-0.00594096662996012	0.00145201495018063	Interpersonal Physical Violence predicting Lifetime PTSD via fMRI_PC_63	99.00%	Direct Effect of Age16	NA
26841	-0.000185132494120497	-0.00124803914368	0.000772905635450046	Interpersonal Physical Violence predicting Lifetime PTSD via fMRI_PC_63	99.00%	Indirect Effect of Age25	NA
26842	-0.00341688691334021	-0.00894543831955945	0.00224474873805019	Interpersonal Physical Violence predicting Lifetime PTSD via fMRI_PC_63	99.00%	Direct Effect of Age25	NA
26843	-0.000103104920623058	-0.000820822237949399	0.000455774710906283	Interpersonal Physical Violence predicting Lifetime PTSD via fMRI_PC_63	99.00%	Total Indirect Effect	NA
26844	-0.0022514479747086	-0.00577673743319632	0.0012735717440564	Interpersonal Physical Violence predicting Lifetime PTSD via fMRI_PC_63	99.00%	Total Direct Effect	NA
26845	3.49514607322869e-05	-0.00133945340678188	0.00176130743521615	Interpersonal Physical Violence predicting Lifetime PTSD via fMRI_PC_63	99.99%	Index of Moderated Mediation of Sex	NA
26846	-8.42388431295915e-06	-6.78040563469078e-05	6.12495471255551e-05	Interpersonal Physical Violence predicting Lifetime PTSD via fMRI_PC_63	99.99%	Index of Moderated Mediation of First Age	NA
26847	-0.000123202010544123	-0.00228146958333974	0.00146130518402284	Interpersonal Physical Violence predicting Lifetime PTSD via fMRI_PC_63	99.99%	Indirect Effect of Male	NA
26848	-8.82505498118358e-05	-0.000699114931610509	0.000658187892145307	Interpersonal Physical Violence predicting Lifetime PTSD via fMRI_PC_63	99.99%	Indirect Effect of Female	NA
26849	-0.00318726851206907	-0.0128203382428869	0.00565839645045184	Interpersonal Physical Violence predicting Lifetime PTSD via fMRI_PC_63	99.99%	Direct Effect of Male	NA
26850	-0.00138044162861945	-0.00584332165994495	0.00304084294179919	Interpersonal Physical Violence predicting Lifetime PTSD via fMRI_PC_63	99.99%	Direct Effect of Female	NA
26851	-2.50786921742736e-05	-0.000812363230879109	0.000528502591234923	Interpersonal Physical Violence predicting Lifetime PTSD via fMRI_PC_63	99.99%	Indirect Effect of Age6	NA
26852	-0.000941679383087199	-0.00465989058317724	0.00266152570499159	Interpersonal Physical Violence predicting Lifetime PTSD via fMRI_PC_63	99.99%	Direct Effect of Age6	NA
26853	-5.87742294261102e-05	-0.00101859844498511	0.000654153250065815	Interpersonal Physical Violence predicting Lifetime PTSD via fMRI_PC_63	99.99%	Indirect Effect of Age10	NA
26854	-0.00146277570524573	-0.00573433319802779	0.00260776343978942	Interpersonal Physical Violence predicting Lifetime PTSD via fMRI_PC_63	99.99%	Direct Effect of Age10	NA
26855	-7.56219980520285e-05	-0.00112171605203811	0.000716978579481261	Interpersonal Physical Violence predicting Lifetime PTSD via fMRI_PC_63	99.99%	Indirect Effect of Age12	NA
26856	-0.00172332386632499	-0.00627155450545306	0.0028593760282146	Interpersonal Physical Violence predicting Lifetime PTSD via fMRI_PC_63	99.99%	Direct Effect of Age12	NA
26857	-0.000109317535303865	-0.00129938385214648	0.000867944866048408	Interpersonal Physical Violence predicting Lifetime PTSD via fMRI_PC_63	99.99%	Indirect Effect of Age16	NA
26858	-0.00224442018848352	-0.00752209022125352	0.00336261710389477	Interpersonal Physical Violence predicting Lifetime PTSD via fMRI_PC_63	99.99%	Direct Effect of Age16	NA
26859	-0.000185132494120497	-0.00174660318144283	0.00135223596082578	Interpersonal Physical Violence predicting Lifetime PTSD via fMRI_PC_63	99.99%	Indirect Effect of Age25	NA
26860	-0.00341688691334021	-0.0119963165561494	0.00494075711304566	Interpersonal Physical Violence predicting Lifetime PTSD via fMRI_PC_63	99.99%	Direct Effect of Age25	NA
26861	-0.000103104920623058	-0.0012668156447195	0.000822774347031992	Interpersonal Physical Violence predicting Lifetime PTSD via fMRI_PC_63	99.99%	Total Indirect Effect	NA
26862	-0.0022514479747086	-0.00729548325627483	0.00298648370473894	Interpersonal Physical Violence predicting Lifetime PTSD via fMRI_PC_63	99.99%	Total Direct Effect	NA
26863	3.49514607322869e-05	-0.00152130908848313	0.00239892175164774	Interpersonal Physical Violence predicting Lifetime PTSD via fMRI_PC_63	99.9999%	Index of Moderated Mediation of Sex	NA
26864	-8.42388431295915e-06	-8.49372546000332e-05	6.56631882397845e-05	Interpersonal Physical Violence predicting Lifetime PTSD via fMRI_PC_63	99.9999%	Index of Moderated Mediation of First Age	NA
26865	-0.000123202010544123	-0.00330055577293409	0.00177509512699261	Interpersonal Physical Violence predicting Lifetime PTSD via fMRI_PC_63	99.9999%	Indirect Effect of Male	NA
26866	-8.82505498118358e-05	-0.000904700194554979	0.000696085304774855	Interpersonal Physical Violence predicting Lifetime PTSD via fMRI_PC_63	99.9999%	Indirect Effect of Female	NA
26867	-0.00318726851206907	-0.0125461438135512	0.00611226007839572	Interpersonal Physical Violence predicting Lifetime PTSD via fMRI_PC_63	99.9999%	Direct Effect of Male	NA
26868	-0.00138044162861945	-0.00545774682342482	0.00312335041482729	Interpersonal Physical Violence predicting Lifetime PTSD via fMRI_PC_63	99.9999%	Direct Effect of Female	NA
26869	-2.50786921742736e-05	-0.00113674868246793	0.000649715684029142	Interpersonal Physical Violence predicting Lifetime PTSD via fMRI_PC_63	99.9999%	Indirect Effect of Age6	NA
26870	-0.000941679383087199	-0.00465569720677962	0.00287259167558106	Interpersonal Physical Violence predicting Lifetime PTSD via fMRI_PC_63	99.9999%	Direct Effect of Age6	NA
26871	-5.87742294261102e-05	-0.00147550261856231	0.000778980629981815	Interpersonal Physical Violence predicting Lifetime PTSD via fMRI_PC_63	99.9999%	Indirect Effect of Age10	NA
26872	-0.00146277570524573	-0.00558481900860344	0.00258140217694284	Interpersonal Physical Violence predicting Lifetime PTSD via fMRI_PC_63	99.9999%	Direct Effect of Age10	NA
26873	-7.56219980520285e-05	-0.00164487958660951	0.000884213899944582	Interpersonal Physical Violence predicting Lifetime PTSD via fMRI_PC_63	99.9999%	Indirect Effect of Age12	NA
26874	-0.00172332386632499	-0.00615857884715896	0.00263663352082329	Interpersonal Physical Violence predicting Lifetime PTSD via fMRI_PC_63	99.9999%	Direct Effect of Age12	NA
26875	-0.000109317535303865	-0.00198381705561819	0.00114563923522321	Interpersonal Physical Violence predicting Lifetime PTSD via fMRI_PC_63	99.9999%	Indirect Effect of Age16	NA
26876	-0.00224442018848352	-0.00730609852427001	0.00318892102282662	Interpersonal Physical Violence predicting Lifetime PTSD via fMRI_PC_63	99.9999%	Direct Effect of Age16	NA
26877	-0.000185132494120497	-0.00274718298580811	0.00173418455375591	Interpersonal Physical Violence predicting Lifetime PTSD via fMRI_PC_63	99.9999%	Indirect Effect of Age25	NA
26878	-0.00341688691334021	-0.0112059358939024	0.00480438393202326	Interpersonal Physical Violence predicting Lifetime PTSD via fMRI_PC_63	99.9999%	Direct Effect of Age25	NA
26879	-0.000103104920623058	-0.00192126345856096	0.00109743893903121	Interpersonal Physical Violence predicting Lifetime PTSD via fMRI_PC_63	99.9999%	Total Indirect Effect	NA
26880	-0.0022514479747086	-0.00710532447272768	0.00266883577522624	Interpersonal Physical Violence predicting Lifetime PTSD via fMRI_PC_63	99.9999%	Total Direct Effect	NA
26881	0.000501771642208117	-0.000660586861823427	0.00232450369104113	Interpersonal Physical Violence predicting Lifetime PTSD via fMRI_PC_64	97.50%	Index of Moderated Mediation of Sex	NA
26882	-2.55082974249822e-05	-7.28210834237532e-05	7.53223304899941e-06	Interpersonal Physical Violence predicting Lifetime PTSD via fMRI_PC_64	97.50%	Index of Moderated Mediation of First Age	NA
26883	-0.000818885941247373	-0.00286808094761529	0.000369581312319669	Interpersonal Physical Violence predicting Lifetime PTSD via fMRI_PC_64	97.50%	Indirect Effect of Male	NA
26884	-0.000317114299039256	-0.000899301153749092	8.48236678433828e-05	Interpersonal Physical Violence predicting Lifetime PTSD via fMRI_PC_64	97.50%	Indirect Effect of Female	NA
26885	-0.00251836799346856	-0.00808534776811207	0.00302592507042034	Interpersonal Physical Violence predicting Lifetime PTSD via fMRI_PC_64	97.50%	Direct Effect of Male	NA
26886	-0.00110193823339651	-0.00356076953293541	0.00135277770327183	Interpersonal Physical Violence predicting Lifetime PTSD via fMRI_PC_64	97.50%	Direct Effect of Female	NA
26887	-0.000294096642078808	-0.00113460174654167	0.00019289798532969	Interpersonal Physical Violence predicting Lifetime PTSD via fMRI_PC_64	97.50%	Indirect Effect of Age6	NA
26888	-0.000700212652173823	-0.00296556321243761	0.00158756147643026	Interpersonal Physical Violence predicting Lifetime PTSD via fMRI_PC_64	97.50%	Direct Effect of Age6	NA
26889	-0.000396129831778737	-0.0013143132518369	0.000140465855040191	Interpersonal Physical Violence predicting Lifetime PTSD via fMRI_PC_64	97.50%	Indirect Effect of Age10	NA
26890	-0.00113366289962464	-0.00360747578855178	0.00136097608922983	Interpersonal Physical Violence predicting Lifetime PTSD via fMRI_PC_64	97.50%	Direct Effect of Age10	NA
26891	-0.000447146426628702	-0.00142760454254043	0.000128512076230826	Interpersonal Physical Violence predicting Lifetime PTSD via fMRI_PC_64	97.50%	Indirect Effect of Age12	NA
26892	-0.00135038802335006	-0.00401195419575691	0.00139105155898979	Interpersonal Physical Violence predicting Lifetime PTSD via fMRI_PC_64	97.50%	Direct Effect of Age12	NA
26893	-0.00054917961632863	-0.00167310087193764	0.000123646149616507	Interpersonal Physical Violence predicting Lifetime PTSD via fMRI_PC_64	97.50%	Indirect Effect of Age16	NA
26894	-0.00178383827080088	-0.00496774504939035	0.00147334423345726	Interpersonal Physical Violence predicting Lifetime PTSD via fMRI_PC_64	97.50%	Direct Effect of Age16	NA
26895	-0.00077875429315347	-0.00222012407576292	0.000152608544723706	Interpersonal Physical Violence predicting Lifetime PTSD via fMRI_PC_64	97.50%	Indirect Effect of Age25	NA
26896	-0.00275910132756523	-0.00750391519379944	0.00208329137770987	Interpersonal Physical Violence predicting Lifetime PTSD via fMRI_PC_64	97.50%	Direct Effect of Age25	NA
26897	-0.000530367246977706	-0.00162729090075292	0.000122199218705574	Interpersonal Physical Violence predicting Lifetime PTSD via fMRI_PC_64	97.50%	Total Indirect Effect	NA
26898	-0.00223428812840484	-0.00544834212134981	0.00104859560245701	Interpersonal Physical Violence predicting Lifetime PTSD via fMRI_PC_64	97.50%	Total Direct Effect	NA
26899	0.000501771642208117	-0.000899843918655133	0.00268745466749821	Interpersonal Physical Violence predicting Lifetime PTSD via fMRI_PC_64	99.00%	Index of Moderated Mediation of Sex	NA
26900	-2.55082974249822e-05	-8.16787324031346e-05	1.34425339562168e-05	Interpersonal Physical Violence predicting Lifetime PTSD via fMRI_PC_64	99.00%	Index of Moderated Mediation of First Age	NA
26901	-0.000818885941247373	-0.00325646587788384	0.000613223240600697	Interpersonal Physical Violence predicting Lifetime PTSD via fMRI_PC_64	99.00%	Indirect Effect of Male	NA
26902	-0.000317114299039256	-0.000999998010148936	0.000155485043773163	Interpersonal Physical Violence predicting Lifetime PTSD via fMRI_PC_64	99.00%	Indirect Effect of Female	NA
26903	-0.00251836799346856	-0.00884070499199022	0.00376575451589211	Interpersonal Physical Violence predicting Lifetime PTSD via fMRI_PC_64	99.00%	Direct Effect of Male	NA
26904	-0.00110193823339651	-0.00388295621026227	0.00170509432435159	Interpersonal Physical Violence predicting Lifetime PTSD via fMRI_PC_64	99.00%	Direct Effect of Female	NA
26905	-0.000294096642078808	-0.00129411846144612	0.000291361690975347	Interpersonal Physical Violence predicting Lifetime PTSD via fMRI_PC_64	99.00%	Indirect Effect of Age6	NA
26906	-0.000700212652173823	-0.00327047052417887	0.00184059886007207	Interpersonal Physical Violence predicting Lifetime PTSD via fMRI_PC_64	99.00%	Direct Effect of Age6	NA
26907	-0.000396129831778737	-0.00147195556632299	0.000231813407652747	Interpersonal Physical Violence predicting Lifetime PTSD via fMRI_PC_64	99.00%	Indirect Effect of Age10	NA
26908	-0.00113366289962464	-0.00398455758840555	0.00166503047535559	Interpersonal Physical Violence predicting Lifetime PTSD via fMRI_PC_64	99.00%	Direct Effect of Age10	NA
26909	-0.000447146426628702	-0.00157882949760555	0.000228848139282284	Interpersonal Physical Violence predicting Lifetime PTSD via fMRI_PC_64	99.00%	Indirect Effect of Age12	NA
26910	-0.00135038802335006	-0.00445599099499656	0.00168153166785753	Interpersonal Physical Violence predicting Lifetime PTSD via fMRI_PC_64	99.00%	Direct Effect of Age12	NA
26911	-0.00054917961632863	-0.0018153271569236	0.000244227546983528	Interpersonal Physical Violence predicting Lifetime PTSD via fMRI_PC_64	99.00%	Indirect Effect of Age16	NA
26912	-0.00178383827080088	-0.00550729694407212	0.00186696995484919	Interpersonal Physical Violence predicting Lifetime PTSD via fMRI_PC_64	99.00%	Direct Effect of Age16	NA
26913	-0.00077875429315347	-0.00241151055272954	0.000330339001459662	Interpersonal Physical Violence predicting Lifetime PTSD via fMRI_PC_64	99.00%	Indirect Effect of Age25	NA
26914	-0.00275910132756523	-0.00824031321461756	0.00264373513072933	Interpersonal Physical Violence predicting Lifetime PTSD via fMRI_PC_64	99.00%	Direct Effect of Age25	NA
26915	-0.000530367246977706	-0.00177307239172866	0.000239102736311223	Interpersonal Physical Violence predicting Lifetime PTSD via fMRI_PC_64	99.00%	Total Indirect Effect	NA
26916	-0.00223428812840484	-0.00595782721983769	0.00146085181141521	Interpersonal Physical Violence predicting Lifetime PTSD via fMRI_PC_64	99.00%	Total Direct Effect	NA
26917	0.000501771642208117	-0.00232991412620646	0.00405821976833706	Interpersonal Physical Violence predicting Lifetime PTSD via fMRI_PC_64	99.99%	Index of Moderated Mediation of Sex	NA
26918	-2.55082974249822e-05	-0.000131341108092717	4.9985788006999e-05	Interpersonal Physical Violence predicting Lifetime PTSD via fMRI_PC_64	99.99%	Index of Moderated Mediation of First Age	NA
26919	-0.000818885941247373	-0.00457476758553294	0.0021548331253599	Interpersonal Physical Violence predicting Lifetime PTSD via fMRI_PC_64	99.99%	Indirect Effect of Male	NA
26920	-0.000317114299039256	-0.00156972498904789	0.000577881174246002	Interpersonal Physical Violence predicting Lifetime PTSD via fMRI_PC_64	99.99%	Indirect Effect of Female	NA
26921	-0.00251836799346856	-0.0126338596311051	0.00732406409973603	Interpersonal Physical Violence predicting Lifetime PTSD via fMRI_PC_64	99.99%	Direct Effect of Male	NA
26922	-0.00110193823339651	-0.00566584772247468	0.00292577392718127	Interpersonal Physical Violence predicting Lifetime PTSD via fMRI_PC_64	99.99%	Direct Effect of Female	NA
26923	-0.000294096642078808	-0.00178888465296158	0.000996028748497518	Interpersonal Physical Violence predicting Lifetime PTSD via fMRI_PC_64	99.99%	Indirect Effect of Age6	NA
26924	-0.000700212652173823	-0.00480301486050653	0.00344317251891113	Interpersonal Physical Violence predicting Lifetime PTSD via fMRI_PC_64	99.99%	Direct Effect of Age6	NA
26925	-0.000396129831778737	-0.00216172029265227	0.000952001458443556	Interpersonal Physical Violence predicting Lifetime PTSD via fMRI_PC_64	99.99%	Indirect Effect of Age10	NA
26926	-0.00113366289962464	-0.00562853316376115	0.00319876750661729	Interpersonal Physical Violence predicting Lifetime PTSD via fMRI_PC_64	99.99%	Direct Effect of Age10	NA
26927	-0.000447146426628702	-0.00238078810128369	0.00102352162200327	Interpersonal Physical Violence predicting Lifetime PTSD via fMRI_PC_64	99.99%	Indirect Effect of Age12	NA
26928	-0.00135038802335006	-0.00604129631589752	0.00329696757592074	Interpersonal Physical Violence predicting Lifetime PTSD via fMRI_PC_64	99.99%	Direct Effect of Age12	NA
26929	-0.00054917961632863	-0.00282502657906247	0.00112524022289145	Interpersonal Physical Violence predicting Lifetime PTSD via fMRI_PC_64	99.99%	Indirect Effect of Age16	NA
26930	-0.00178383827080088	-0.00764965355792133	0.00367669505024018	Interpersonal Physical Violence predicting Lifetime PTSD via fMRI_PC_64	99.99%	Direct Effect of Age16	NA
26931	-0.00077875429315347	-0.00381379397692261	0.00150204505621384	Interpersonal Physical Violence predicting Lifetime PTSD via fMRI_PC_64	99.99%	Indirect Effect of Age25	NA
26932	-0.00275910132756523	-0.0121335779552797	0.00530555021443367	Interpersonal Physical Violence predicting Lifetime PTSD via fMRI_PC_64	99.99%	Direct Effect of Age25	NA
26933	-0.000530367246977706	-0.0027381424641137	0.00109436316016087	Interpersonal Physical Violence predicting Lifetime PTSD via fMRI_PC_64	99.99%	Total Indirect Effect	NA
26934	-0.00223428812840484	-0.00871332168559497	0.0031772962504425	Interpersonal Physical Violence predicting Lifetime PTSD via fMRI_PC_64	99.99%	Total Direct Effect	NA
26935	0.000501771642208117	-0.00190249678327481	0.00420528087606116	Interpersonal Physical Violence predicting Lifetime PTSD via fMRI_PC_64	99.9999%	Index of Moderated Mediation of Sex	NA
26936	-2.55082974249822e-05	-0.000123342322276501	4.98013233521687e-05	Interpersonal Physical Violence predicting Lifetime PTSD via fMRI_PC_64	99.9999%	Index of Moderated Mediation of First Age	NA
26937	-0.000818885941247373	-0.00511011760648265	0.00170158534646167	Interpersonal Physical Violence predicting Lifetime PTSD via fMRI_PC_64	99.9999%	Indirect Effect of Male	NA
26938	-0.000317114299039256	-0.00158553423493905	0.00059868888475242	Interpersonal Physical Violence predicting Lifetime PTSD via fMRI_PC_64	99.9999%	Indirect Effect of Female	NA
26939	-0.00251836799346856	-0.0129881845094458	0.00720241443446754	Interpersonal Physical Violence predicting Lifetime PTSD via fMRI_PC_64	99.9999%	Direct Effect of Male	NA
26940	-0.00110193823339651	-0.00521724717945801	0.00312232487085849	Interpersonal Physical Violence predicting Lifetime PTSD via fMRI_PC_64	99.9999%	Direct Effect of Female	NA
26941	-0.000294096642078808	-0.00207702128803729	0.000759396543717826	Interpersonal Physical Violence predicting Lifetime PTSD via fMRI_PC_64	99.9999%	Indirect Effect of Age6	NA
26942	-0.000700212652173823	-0.00490887155107782	0.00338302954953481	Interpersonal Physical Violence predicting Lifetime PTSD via fMRI_PC_64	99.9999%	Direct Effect of Age6	NA
26943	-0.000396129831778737	-0.00234294547561135	0.000711008674262129	Interpersonal Physical Violence predicting Lifetime PTSD via fMRI_PC_64	99.9999%	Indirect Effect of Age10	NA
26944	-0.00113366289962464	-0.00597085979065924	0.00340089202602224	Interpersonal Physical Violence predicting Lifetime PTSD via fMRI_PC_64	99.9999%	Direct Effect of Age10	NA
26945	-0.000447146426628702	-0.00247732473193339	0.000707947836784289	Interpersonal Physical Violence predicting Lifetime PTSD via fMRI_PC_64	99.9999%	Indirect Effect of Age12	NA
26946	-0.00135038802335006	-0.0065045809786454	0.00382504891305515	Interpersonal Physical Violence predicting Lifetime PTSD via fMRI_PC_64	99.9999%	Direct Effect of Age12	NA
26947	-0.00054917961632863	-0.00285750694220476	0.000852333222470505	Interpersonal Physical Violence predicting Lifetime PTSD via fMRI_PC_64	99.9999%	Indirect Effect of Age16	NA
26948	-0.00178383827080088	-0.00757340466659179	0.00467818237793859	Interpersonal Physical Violence predicting Lifetime PTSD via fMRI_PC_64	99.9999%	Direct Effect of Age16	NA
26949	-0.00077875429315347	-0.00390914935626821	0.00120952782517982	Interpersonal Physical Violence predicting Lifetime PTSD via fMRI_PC_64	99.9999%	Indirect Effect of Age25	NA
26950	-0.00275910132756523	-0.0105229434773558	0.00660403984685865	Interpersonal Physical Violence predicting Lifetime PTSD via fMRI_PC_64	99.9999%	Direct Effect of Age25	NA
26951	-0.000530367246977706	-0.00277154339772197	0.000823103143178292	Interpersonal Physical Violence predicting Lifetime PTSD via fMRI_PC_64	99.9999%	Total Indirect Effect	NA
26952	-0.00223428812840484	-0.00842799258502995	0.00393946772022488	Interpersonal Physical Violence predicting Lifetime PTSD via fMRI_PC_64	99.9999%	Total Direct Effect	NA
26953	-7.74852957018141e-05	-0.000891854357701463	0.000710531170544986	Interpersonal Physical Violence predicting Lifetime PTSD via fMRI_PC_65	97.50%	Index of Moderated Mediation of Sex	NA
26954	1.0709748844641e-05	-5.24426454741557e-05	7.69394823414562e-05	Interpersonal Physical Violence predicting Lifetime PTSD via fMRI_PC_65	97.50%	Index of Moderated Mediation of First Age	NA
26955	0.000207622989842564	-0.00125653587158295	0.00168109625189393	Interpersonal Physical Violence predicting Lifetime PTSD via fMRI_PC_65	97.50%	Indirect Effect of Male	NA
26956	0.00013013769414075	-0.000643517489971368	0.000928673066818034	Interpersonal Physical Violence predicting Lifetime PTSD via fMRI_PC_65	97.50%	Indirect Effect of Female	NA
26957	-0.00348673536720247	-0.00924156037375959	0.00212289146486931	Interpersonal Physical Violence predicting Lifetime PTSD via fMRI_PC_65	97.50%	Direct Effect of Male	NA
26958	-0.00165058006139592	-0.00439327974615842	0.00103936625023842	Interpersonal Physical Violence predicting Lifetime PTSD via fMRI_PC_65	97.50%	Direct Effect of Female	NA
26959	6.38698961405338e-05	-0.00042828460549698	0.000558576229337461	Interpersonal Physical Violence predicting Lifetime PTSD via fMRI_PC_65	97.50%	Indirect Effect of Age6	NA
26960	-0.0010050442819378	-0.00336342712961423	0.00130465382188766	Interpersonal Physical Violence predicting Lifetime PTSD via fMRI_PC_65	97.50%	Direct Effect of Age6	NA
26961	0.000106708891519098	-0.000625302606224132	0.000825537008591243	Interpersonal Physical Violence predicting Lifetime PTSD via fMRI_PC_65	97.50%	Indirect Effect of Age10	NA
26962	-0.00162081833189231	-0.00418680770739716	0.000898618913307673	Interpersonal Physical Violence predicting Lifetime PTSD via fMRI_PC_65	97.50%	Direct Effect of Age10	NA
26963	0.00012812838920838	-0.00072576811391951	0.000965655281826719	Interpersonal Physical Violence predicting Lifetime PTSD via fMRI_PC_65	97.50%	Indirect Effect of Age12	NA
26964	-0.00192870535686956	-0.00469894814301555	0.000778726053952618	Interpersonal Physical Violence predicting Lifetime PTSD via fMRI_PC_65	97.50%	Direct Effect of Age12	NA
26965	0.000170967384586944	-0.000942876037895614	0.00125960188956723	Interpersonal Physical Violence predicting Lifetime PTSD via fMRI_PC_65	97.50%	Indirect Effect of Age16	NA
26966	-0.00254447940682407	-0.00591387243317965	0.000766297529165826	Interpersonal Physical Violence predicting Lifetime PTSD via fMRI_PC_65	97.50%	Direct Effect of Age16	NA
26967	0.000267355124188714	-0.0013937978101345	0.00193188530837597	Interpersonal Physical Violence predicting Lifetime PTSD via fMRI_PC_65	97.50%	Indirect Effect of Age25	NA
26968	-0.00392997101922171	-0.00902508946709511	0.00107932995775088	Interpersonal Physical Violence predicting Lifetime PTSD via fMRI_PC_65	97.50%	Direct Effect of Age25	NA
26969	0.000163068944814021	-0.000903825806199409	0.00120520646891157	Interpersonal Physical Violence predicting Lifetime PTSD via fMRI_PC_65	97.50%	Total Indirect Effect	NA
26970	-0.00226787712154968	-0.00547174100976352	0.000940334823732719	Interpersonal Physical Violence predicting Lifetime PTSD via fMRI_PC_65	97.50%	Total Direct Effect	NA
26971	-7.74852957018141e-05	-0.00105427499030234	0.000862814888991475	Interpersonal Physical Violence predicting Lifetime PTSD via fMRI_PC_65	99.00%	Index of Moderated Mediation of Sex	NA
26972	1.0709748844641e-05	-6.23494806257329e-05	8.40806265081076e-05	Interpersonal Physical Violence predicting Lifetime PTSD via fMRI_PC_65	99.00%	Index of Moderated Mediation of First Age	NA
26973	0.000207622989842564	-0.00148439058221509	0.00186641941314398	Interpersonal Physical Violence predicting Lifetime PTSD via fMRI_PC_65	99.00%	Indirect Effect of Male	NA
26974	0.00013013769414075	-0.000761047961674956	0.00101632329521752	Interpersonal Physical Violence predicting Lifetime PTSD via fMRI_PC_65	99.00%	Indirect Effect of Female	NA
26975	-0.00348673536720247	-0.00988327125331502	0.00303391605659371	Interpersonal Physical Violence predicting Lifetime PTSD via fMRI_PC_65	99.00%	Direct Effect of Male	NA
26976	-0.00165058006139592	-0.00471520215499776	0.00146019482655725	Interpersonal Physical Violence predicting Lifetime PTSD via fMRI_PC_65	99.00%	Direct Effect of Female	NA
26977	6.38698961405338e-05	-0.00051558708926063	0.000625696404766622	Interpersonal Physical Violence predicting Lifetime PTSD via fMRI_PC_65	99.00%	Indirect Effect of Age6	NA
26978	-0.0010050442819378	-0.00366981342385679	0.00169386335089647	Interpersonal Physical Violence predicting Lifetime PTSD via fMRI_PC_65	99.00%	Direct Effect of Age6	NA
26979	0.000106708891519098	-0.000728423268570538	0.000917897971623757	Interpersonal Physical Violence predicting Lifetime PTSD via fMRI_PC_65	99.00%	Indirect Effect of Age10	NA
26980	-0.00162081833189231	-0.00450291372952202	0.00130501981738987	Interpersonal Physical Violence predicting Lifetime PTSD via fMRI_PC_65	99.00%	Direct Effect of Age10	NA
26981	0.00012812838920838	-0.000831468864011789	0.00106424790541433	Interpersonal Physical Violence predicting Lifetime PTSD via fMRI_PC_65	99.00%	Indirect Effect of Age12	NA
26982	-0.00192870535686956	-0.00503523912790581	0.0012773599141497	Interpersonal Physical Violence predicting Lifetime PTSD via fMRI_PC_65	99.00%	Direct Effect of Age12	NA
26983	0.000170967384586944	-0.00106370768229059	0.00137762581531259	Interpersonal Physical Violence predicting Lifetime PTSD via fMRI_PC_65	99.00%	Indirect Effect of Age16	NA
26984	-0.00254447940682407	-0.00629531991074079	0.00134611600055416	Interpersonal Physical Violence predicting Lifetime PTSD via fMRI_PC_65	99.00%	Direct Effect of Age16	NA
26985	0.000267355124188714	-0.00160959849860369	0.00209430313956686	Interpersonal Physical Violence predicting Lifetime PTSD via fMRI_PC_65	99.00%	Indirect Effect of Age25	NA
26986	-0.00392997101922171	-0.00951856923037331	0.00192690057100012	Interpersonal Physical Violence predicting Lifetime PTSD via fMRI_PC_65	99.00%	Direct Effect of Age25	NA
26987	0.000163068944814021	-0.00102280073982702	0.00131779161934908	Interpersonal Physical Violence predicting Lifetime PTSD via fMRI_PC_65	99.00%	Total Indirect Effect	NA
26988	-0.00226787712154968	-0.00591577396340788	0.00141402637114418	Interpersonal Physical Violence predicting Lifetime PTSD via fMRI_PC_65	99.00%	Total Direct Effect	NA
26989	-7.74852957018141e-05	-0.00190165795010434	0.00209242953266902	Interpersonal Physical Violence predicting Lifetime PTSD via fMRI_PC_65	99.99%	Index of Moderated Mediation of Sex	NA
26990	1.0709748844641e-05	-8.79498121559351e-05	0.000125237452360927	Interpersonal Physical Violence predicting Lifetime PTSD via fMRI_PC_65	99.99%	Index of Moderated Mediation of First Age	NA
26991	0.000207622989842564	-0.00310026409647764	0.00322432137189317	Interpersonal Physical Violence predicting Lifetime PTSD via fMRI_PC_65	99.99%	Indirect Effect of Male	NA
26992	0.00013013769414075	-0.00107600316441363	0.00150523314604028	Interpersonal Physical Violence predicting Lifetime PTSD via fMRI_PC_65	99.99%	Indirect Effect of Female	NA
26993	-0.00348673536720247	-0.0128920543768585	0.00670846262396631	Interpersonal Physical Violence predicting Lifetime PTSD via fMRI_PC_65	99.99%	Direct Effect of Male	NA
26994	-0.00165058006139592	-0.00641091972337456	0.00254475730289856	Interpersonal Physical Violence predicting Lifetime PTSD via fMRI_PC_65	99.99%	Direct Effect of Female	NA
26995	6.38698961405338e-05	-0.00111697458466505	0.00111669727389848	Interpersonal Physical Violence predicting Lifetime PTSD via fMRI_PC_65	99.99%	Indirect Effect of Age6	NA
26996	-0.0010050442819378	-0.00496410565741601	0.00307456556939429	Interpersonal Physical Violence predicting Lifetime PTSD via fMRI_PC_65	99.99%	Direct Effect of Age6	NA
26997	0.000106708891519098	-0.00146581208030771	0.00155946923029322	Interpersonal Physical Violence predicting Lifetime PTSD via fMRI_PC_65	99.99%	Indirect Effect of Age10	NA
26998	-0.00162081833189231	-0.00587654226493811	0.00277266560143384	Interpersonal Physical Violence predicting Lifetime PTSD via fMRI_PC_65	99.99%	Direct Effect of Age10	NA
26999	0.00012812838920838	-0.00164023082812905	0.00178085914495484	Interpersonal Physical Violence predicting Lifetime PTSD via fMRI_PC_65	99.99%	Indirect Effect of Age12	NA
27000	-0.00192870535686956	-0.00682598248220401	0.00324389149018283	Interpersonal Physical Violence predicting Lifetime PTSD via fMRI_PC_65	99.99%	Direct Effect of Age12	NA
27001	0.000170967384586944	-0.00198906832377171	0.00222363897427808	Interpersonal Physical Violence predicting Lifetime PTSD via fMRI_PC_65	99.99%	Indirect Effect of Age16	NA
27002	-0.00254447940682407	-0.0087876019007403	0.00374609187137576	Interpersonal Physical Violence predicting Lifetime PTSD via fMRI_PC_65	99.99%	Direct Effect of Age16	NA
27003	0.000267355124188714	-0.00277395268896771	0.00321989359025536	Interpersonal Physical Violence predicting Lifetime PTSD via fMRI_PC_65	99.99%	Indirect Effect of Age25	NA
27004	-0.00392997101922171	-0.0134708115107927	0.00510060868241913	Interpersonal Physical Violence predicting Lifetime PTSD via fMRI_PC_65	99.99%	Direct Effect of Age25	NA
27005	0.000163068944814021	-0.0019247514105126	0.00214200144324661	Interpersonal Physical Violence predicting Lifetime PTSD via fMRI_PC_65	99.99%	Total Indirect Effect	NA
27006	-0.00226787712154968	-0.00789372024804893	0.00368882018718207	Interpersonal Physical Violence predicting Lifetime PTSD via fMRI_PC_65	99.99%	Total Direct Effect	NA
27007	-7.74852957018141e-05	-0.00205786291096389	0.00232395870792519	Interpersonal Physical Violence predicting Lifetime PTSD via fMRI_PC_65	99.9999%	Index of Moderated Mediation of Sex	NA
27008	1.0709748844641e-05	-0.00011292464504493	0.00015836458594117	Interpersonal Physical Violence predicting Lifetime PTSD via fMRI_PC_65	99.9999%	Index of Moderated Mediation of First Age	NA
27009	0.000207622989842564	-0.00368861812696363	0.0036724006339833	Interpersonal Physical Violence predicting Lifetime PTSD via fMRI_PC_65	99.9999%	Indirect Effect of Male	NA
27010	0.00013013769414075	-0.00136606351766024	0.00187842948751036	Interpersonal Physical Violence predicting Lifetime PTSD via fMRI_PC_65	99.9999%	Indirect Effect of Female	NA
27011	-0.00348673536720247	-0.0154958019898572	0.00626100767434147	Interpersonal Physical Violence predicting Lifetime PTSD via fMRI_PC_65	99.9999%	Direct Effect of Male	NA
27012	-0.00165058006139592	-0.00616114538824905	0.00336652672084043	Interpersonal Physical Violence predicting Lifetime PTSD via fMRI_PC_65	99.9999%	Direct Effect of Female	NA
27013	6.38698961405338e-05	-0.00130707720825266	0.00118962289153731	Interpersonal Physical Violence predicting Lifetime PTSD via fMRI_PC_65	99.9999%	Indirect Effect of Age6	NA
27014	-0.0010050442819378	-0.00538572021447722	0.00293114743418413	Interpersonal Physical Violence predicting Lifetime PTSD via fMRI_PC_65	99.9999%	Direct Effect of Age6	NA
27015	0.000106708891519098	-0.00175847355336634	0.00180738182921533	Interpersonal Physical Violence predicting Lifetime PTSD via fMRI_PC_65	99.9999%	Indirect Effect of Age10	NA
27016	-0.00162081833189231	-0.00664111556865942	0.00306217947779892	Interpersonal Physical Violence predicting Lifetime PTSD via fMRI_PC_65	99.9999%	Direct Effect of Age10	NA
27017	0.00012812838920838	-0.00198417172592318	0.00212381901778174	Interpersonal Physical Violence predicting Lifetime PTSD via fMRI_PC_65	99.9999%	Indirect Effect of Age12	NA
27018	-0.00192870535686956	-0.00727014276394853	0.00312769549960631	Interpersonal Physical Violence predicting Lifetime PTSD via fMRI_PC_65	99.9999%	Direct Effect of Age12	NA
27019	0.000170967384586944	-0.00243556807103686	0.00275669339491456	Interpersonal Physical Violence predicting Lifetime PTSD via fMRI_PC_65	99.9999%	Indirect Effect of Age16	NA
27020	-0.00254447940682407	-0.00853280778535415	0.00326499604650486	Interpersonal Physical Violence predicting Lifetime PTSD via fMRI_PC_65	99.9999%	Direct Effect of Age16	NA
27021	0.000267355124188714	-0.00345120984754265	0.00418126848651957	Interpersonal Physical Violence predicting Lifetime PTSD via fMRI_PC_65	99.9999%	Indirect Effect of Age25	NA
27022	-0.00392997101922171	-0.0126907604268909	0.00537825199891391	Interpersonal Physical Violence predicting Lifetime PTSD via fMRI_PC_65	99.9999%	Direct Effect of Age25	NA
27023	0.000163068944814021	-0.00235234186990653	0.0026400071816307	Interpersonal Physical Violence predicting Lifetime PTSD via fMRI_PC_65	99.9999%	Total Indirect Effect	NA
27024	-0.00226787712154968	-0.00809291305092956	0.00339341648608391	Interpersonal Physical Violence predicting Lifetime PTSD via fMRI_PC_65	99.9999%	Total Direct Effect	NA
27025	3.81916169519299e-05	-0.000310908236864687	0.000501016491576382	Interpersonal Physical Violence predicting Lifetime PTSD via fMRI_PC_66	97.50%	Index of Moderated Mediation of Sex	NA
27026	-6.2503915092727e-06	-3.08851912119998e-05	1.79209600234194e-05	Interpersonal Physical Violence predicting Lifetime PTSD via fMRI_PC_66	97.50%	Index of Moderated Mediation of First Age	NA
27027	-0.000108544050922577	-0.000760357611861972	0.000373777375013773	Interpersonal Physical Violence predicting Lifetime PTSD via fMRI_PC_66	97.50%	Indirect Effect of Male	NA
27028	-7.03524339706472e-05	-0.000348460886056643	0.000204776091118248	Interpersonal Physical Violence predicting Lifetime PTSD via fMRI_PC_66	97.50%	Indirect Effect of Female	NA
27029	-0.00278023242414378	-0.0085588299241889	0.00295430309656897	Interpersonal Physical Violence predicting Lifetime PTSD via fMRI_PC_66	97.50%	Direct Effect of Male	NA
27030	-0.00144954799303503	-0.00403364245802629	0.00119794313289702	Interpersonal Physical Violence predicting Lifetime PTSD via fMRI_PC_66	97.50%	Direct Effect of Female	NA
27031	-2.8689619820579e-05	-0.000255386942381545	0.000135225970813992	Interpersonal Physical Violence predicting Lifetime PTSD via fMRI_PC_66	97.50%	Indirect Effect of Age6	NA
27032	-0.000751616259742102	-0.00315642601472367	0.00159582089921895	Interpersonal Physical Violence predicting Lifetime PTSD via fMRI_PC_66	97.50%	Direct Effect of Age6	NA
27033	-5.36911858576698e-05	-0.000354232213570323	0.000179771784791135	Interpersonal Physical Violence predicting Lifetime PTSD via fMRI_PC_66	97.50%	Indirect Effect of Age10	NA
27034	-0.00129724545985617	-0.00385702603078997	0.00130362619192478	Interpersonal Physical Violence predicting Lifetime PTSD via fMRI_PC_66	97.50%	Direct Effect of Age10	NA
27035	-6.61919688762152e-05	-0.000409196801800661	0.000211339499091784	Interpersonal Physical Violence predicting Lifetime PTSD via fMRI_PC_66	97.50%	Indirect Effect of Age12	NA
27036	-0.00157006005991321	-0.00432071701705821	0.00123122197775812	Interpersonal Physical Violence predicting Lifetime PTSD via fMRI_PC_66	97.50%	Direct Effect of Age12	NA
27037	-9.1193534913306e-05	-0.000517272447172865	0.000279924270863104	Interpersonal Physical Violence predicting Lifetime PTSD via fMRI_PC_66	97.50%	Indirect Effect of Age16	NA
27038	-0.00211568926002728	-0.00539590944265997	0.00123828818171463	Interpersonal Physical Violence predicting Lifetime PTSD via fMRI_PC_66	97.50%	Direct Effect of Age16	NA
27039	-0.00014744705849676	-0.000771446544287721	0.000435323143226635	Interpersonal Physical Violence predicting Lifetime PTSD via fMRI_PC_66	97.50%	Indirect Effect of Age25	NA
27040	-0.00334335496028394	-0.00822362629013038	0.00163831385084501	Interpersonal Physical Violence predicting Lifetime PTSD via fMRI_PC_66	97.50%	Direct Effect of Age25	NA
27041	-8.65838711752174e-05	-0.000496662288637874	0.000267588732771301	Interpersonal Physical Violence predicting Lifetime PTSD via fMRI_PC_66	97.50%	Total Indirect Effect	NA
27042	-0.00210167274743147	-0.00528527388148815	0.00114023437413415	Interpersonal Physical Violence predicting Lifetime PTSD via fMRI_PC_66	97.50%	Total Direct Effect	NA
27043	3.81916169519299e-05	-0.000391660203247326	0.000621245540408503	Interpersonal Physical Violence predicting Lifetime PTSD via fMRI_PC_66	99.00%	Index of Moderated Mediation of Sex	NA
27044	-6.2503915092727e-06	-3.47056946600669e-05	2.1587150518235e-05	Interpersonal Physical Violence predicting Lifetime PTSD via fMRI_PC_66	99.00%	Index of Moderated Mediation of First Age	NA
27045	-0.000108544050922577	-0.000896138866015492	0.000499415296738175	Interpersonal Physical Violence predicting Lifetime PTSD via fMRI_PC_66	99.00%	Indirect Effect of Male	NA
27046	-7.03524339706472e-05	-0.000387515356775784	0.000246650036058252	Interpersonal Physical Violence predicting Lifetime PTSD via fMRI_PC_66	99.00%	Indirect Effect of Female	NA
27047	-0.00278023242414378	-0.00942326833212808	0.00384796839449974	Interpersonal Physical Violence predicting Lifetime PTSD via fMRI_PC_66	99.00%	Direct Effect of Male	NA
27048	-0.00144954799303503	-0.00443357968125738	0.00155212360573879	Interpersonal Physical Violence predicting Lifetime PTSD via fMRI_PC_66	99.00%	Direct Effect of Female	NA
27049	-2.8689619820579e-05	-0.000305438266772608	0.000176271421354695	Interpersonal Physical Violence predicting Lifetime PTSD via fMRI_PC_66	99.00%	Indirect Effect of Age6	NA
27050	-0.000751616259742102	-0.00349358745378437	0.00198743581938549	Interpersonal Physical Violence predicting Lifetime PTSD via fMRI_PC_66	99.00%	Direct Effect of Age6	NA
27051	-5.36911858576698e-05	-0.000415095877122978	0.000234773560055919	Interpersonal Physical Violence predicting Lifetime PTSD via fMRI_PC_66	99.00%	Indirect Effect of Age10	NA
27052	-0.00129724545985617	-0.00428599564900037	0.00161437825889812	Interpersonal Physical Violence predicting Lifetime PTSD via fMRI_PC_66	99.00%	Direct Effect of Age10	NA
27053	-6.61919688762152e-05	-0.000466085327305667	0.00027040368267666	Interpersonal Physical Violence predicting Lifetime PTSD via fMRI_PC_66	99.00%	Indirect Effect of Age12	NA
27054	-0.00157006005991321	-0.00478692716278796	0.0015950832624568	Interpersonal Physical Violence predicting Lifetime PTSD via fMRI_PC_66	99.00%	Direct Effect of Age12	NA
27055	-9.1193534913306e-05	-0.0005882901707684	0.00035589345730388	Interpersonal Physical Violence predicting Lifetime PTSD via fMRI_PC_66	99.00%	Indirect Effect of Age16	NA
27056	-0.00211568926002728	-0.00596215965361647	0.00169377030783403	Interpersonal Physical Violence predicting Lifetime PTSD via fMRI_PC_66	99.00%	Direct Effect of Age16	NA
27057	-0.00014744705849676	-0.000874601815850348	0.000544442323381962	Interpersonal Physical Violence predicting Lifetime PTSD via fMRI_PC_66	99.00%	Indirect Effect of Age25	NA
27058	-0.00334335496028394	-0.00901300521225138	0.00228986222884159	Interpersonal Physical Violence predicting Lifetime PTSD via fMRI_PC_66	99.00%	Direct Effect of Age25	NA
27059	-8.65838711752174e-05	-0.000563513729249704	0.000341207894240736	Interpersonal Physical Violence predicting Lifetime PTSD via fMRI_PC_66	99.00%	Total Indirect Effect	NA
27060	-0.00210167274743147	-0.00580395101773889	0.00154205503915589	Interpersonal Physical Violence predicting Lifetime PTSD via fMRI_PC_66	99.00%	Total Direct Effect	NA
27061	3.81916169519299e-05	-0.000787452975333092	0.00132491635995911	Interpersonal Physical Violence predicting Lifetime PTSD via fMRI_PC_66	99.99%	Index of Moderated Mediation of Sex	NA
27062	-6.2503915092727e-06	-5.06103669114887e-05	3.6471239255103e-05	Interpersonal Physical Violence predicting Lifetime PTSD via fMRI_PC_66	99.99%	Index of Moderated Mediation of First Age	NA
27063	-0.000108544050922577	-0.00185688825782926	0.000912443889641613	Interpersonal Physical Violence predicting Lifetime PTSD via fMRI_PC_66	99.99%	Indirect Effect of Male	NA
27064	-7.03524339706472e-05	-0.000562875032712167	0.000425856991716791	Interpersonal Physical Violence predicting Lifetime PTSD via fMRI_PC_66	99.99%	Indirect Effect of Female	NA
27065	-0.00278023242414378	-0.0120841958803474	0.00638770255636933	Interpersonal Physical Violence predicting Lifetime PTSD via fMRI_PC_66	99.99%	Direct Effect of Male	NA
27066	-0.00144954799303503	-0.00559479509029111	0.0030035684268003	Interpersonal Physical Violence predicting Lifetime PTSD via fMRI_PC_66	99.99%	Direct Effect of Female	NA
27067	-2.8689619820579e-05	-0.000649512496886967	0.000320724840577523	Interpersonal Physical Violence predicting Lifetime PTSD via fMRI_PC_66	99.99%	Indirect Effect of Age6	NA
27068	-0.000751616259742102	-0.00467617109553069	0.00321907567102109	Interpersonal Physical Violence predicting Lifetime PTSD via fMRI_PC_66	99.99%	Direct Effect of Age6	NA
27069	-5.36911858576698e-05	-0.000843172181470527	0.000427828792328841	Interpersonal Physical Violence predicting Lifetime PTSD via fMRI_PC_66	99.99%	Indirect Effect of Age10	NA
27070	-0.00129724545985617	-0.00555171043459262	0.00277467640551387	Interpersonal Physical Violence predicting Lifetime PTSD via fMRI_PC_66	99.99%	Direct Effect of Age10	NA
27071	-6.61919688762152e-05	-0.000940002023762307	0.000479545458426416	Interpersonal Physical Violence predicting Lifetime PTSD via fMRI_PC_66	99.99%	Indirect Effect of Age12	NA
27072	-0.00157006005991321	-0.00610995502016205	0.0027400350534204	Interpersonal Physical Violence predicting Lifetime PTSD via fMRI_PC_66	99.99%	Direct Effect of Age12	NA
27073	-9.1193534913306e-05	-0.00113366170834587	0.000591262999786978	Interpersonal Physical Violence predicting Lifetime PTSD via fMRI_PC_66	99.99%	Indirect Effect of Age16	NA
27074	-0.00211568926002728	-0.00761105111566142	0.00305037953499478	Interpersonal Physical Violence predicting Lifetime PTSD via fMRI_PC_66	99.99%	Direct Effect of Age16	NA
27075	-0.00014744705849676	-0.00156939599865888	0.000949389116247626	Interpersonal Physical Violence predicting Lifetime PTSD via fMRI_PC_66	99.99%	Indirect Effect of Age25	NA
27076	-0.00334335496028394	-0.0114550565703042	0.0049421361331671	Interpersonal Physical Violence predicting Lifetime PTSD via fMRI_PC_66	99.99%	Direct Effect of Age25	NA
27077	-8.65838711752174e-05	-0.00109795570400077	0.000563908269998086	Interpersonal Physical Violence predicting Lifetime PTSD via fMRI_PC_66	99.99%	Total Indirect Effect	NA
27078	-0.00210167274743147	-0.00744524333781906	0.00295802297777871	Interpersonal Physical Violence predicting Lifetime PTSD via fMRI_PC_66	99.99%	Total Direct Effect	NA
27079	3.81916169519299e-05	-0.000750867158009866	0.00126318520363326	Interpersonal Physical Violence predicting Lifetime PTSD via fMRI_PC_66	99.9999%	Index of Moderated Mediation of Sex	NA
27080	-6.2503915092727e-06	-5.93149962524023e-05	4.05887008982975e-05	Interpersonal Physical Violence predicting Lifetime PTSD via fMRI_PC_66	99.9999%	Index of Moderated Mediation of First Age	NA
27081	-0.000108544050922577	-0.00169748570791426	0.00103332096314369	Interpersonal Physical Violence predicting Lifetime PTSD via fMRI_PC_66	99.9999%	Indirect Effect of Male	NA
27082	-7.03524339706472e-05	-0.000680456949472382	0.000463182695243556	Interpersonal Physical Violence predicting Lifetime PTSD via fMRI_PC_66	99.9999%	Indirect Effect of Female	NA
27083	-0.00278023242414378	-0.0129282066984133	0.00708436398688832	Interpersonal Physical Violence predicting Lifetime PTSD via fMRI_PC_66	99.9999%	Direct Effect of Male	NA
27084	-0.00144954799303503	-0.00654873603782841	0.00314656132955551	Interpersonal Physical Violence predicting Lifetime PTSD via fMRI_PC_66	99.9999%	Direct Effect of Female	NA
27085	-2.8689619820579e-05	-0.000630601041428254	0.000368765546462197	Interpersonal Physical Violence predicting Lifetime PTSD via fMRI_PC_66	99.9999%	Indirect Effect of Age6	NA
27086	-0.000751616259742102	-0.00463559962784614	0.00321682832495213	Interpersonal Physical Violence predicting Lifetime PTSD via fMRI_PC_66	99.9999%	Direct Effect of Age6	NA
27087	-5.36911858576698e-05	-0.000777808098939198	0.000480108682573887	Interpersonal Physical Violence predicting Lifetime PTSD via fMRI_PC_66	99.9999%	Indirect Effect of Age10	NA
27088	-0.00129724545985617	-0.00592316229486934	0.00312480589094989	Interpersonal Physical Violence predicting Lifetime PTSD via fMRI_PC_66	99.9999%	Direct Effect of Age10	NA
27089	-6.61919688762152e-05	-0.000863771822426533	0.000535789920283573	Interpersonal Physical Violence predicting Lifetime PTSD via fMRI_PC_66	99.9999%	Indirect Effect of Age12	NA
27090	-0.00157006005991321	-0.00656694362838093	0.00324968789757612	Interpersonal Physical Violence predicting Lifetime PTSD via fMRI_PC_66	99.9999%	Direct Effect of Age12	NA
27091	-9.1193534913306e-05	-0.00105089980974531	0.000666951528626279	Interpersonal Physical Violence predicting Lifetime PTSD via fMRI_PC_66	99.9999%	Indirect Effect of Age16	NA
27092	-0.00211568926002728	-0.00786138767381167	0.00407225198645511	Interpersonal Physical Violence predicting Lifetime PTSD via fMRI_PC_66	99.9999%	Direct Effect of Age16	NA
27093	-0.00014744705849676	-0.00147287854268465	0.000968921467961626	Interpersonal Physical Violence predicting Lifetime PTSD via fMRI_PC_66	99.9999%	Indirect Effect of Age25	NA
27094	-0.00334335496028394	-0.0122841026105814	0.00593421011340957	Interpersonal Physical Violence predicting Lifetime PTSD via fMRI_PC_66	99.9999%	Direct Effect of Age25	NA
27095	-8.65838711752174e-05	-0.00101639808708341	0.000642243804970051	Interpersonal Physical Violence predicting Lifetime PTSD via fMRI_PC_66	99.9999%	Total Indirect Effect	NA
27096	-0.00210167274743147	-0.00761047775035919	0.0039693073750159	Interpersonal Physical Violence predicting Lifetime PTSD via fMRI_PC_66	99.9999%	Total Direct Effect	NA
27097	-5.30142500802389e-05	-0.000677961434077993	0.000415436000266826	Interpersonal Physical Violence predicting Lifetime PTSD via fMRI_PC_67	97.50%	Index of Moderated Mediation of Sex	NA
27098	1.15560072118627e-06	-9.03323026290189e-06	1.41463092519311e-05	Interpersonal Physical Violence predicting Lifetime PTSD via fMRI_PC_67	97.50%	Index of Moderated Mediation of First Age	NA
27099	6.65613044441017e-05	-0.000495045397160488	0.000799822620955799	Interpersonal Physical Violence predicting Lifetime PTSD via fMRI_PC_67	97.50%	Indirect Effect of Male	NA
27100	1.35470543638628e-05	-0.000108682538581766	0.000165591639115292	Interpersonal Physical Violence predicting Lifetime PTSD via fMRI_PC_67	97.50%	Indirect Effect of Female	NA
27101	-0.00303690056407657	-0.009075785515551	0.00310231861780082	Interpersonal Physical Violence predicting Lifetime PTSD via fMRI_PC_67	97.50%	Direct Effect of Male	NA
27102	-0.00142615440619685	-0.00403153943668904	0.00120012650640924	Interpersonal Physical Violence predicting Lifetime PTSD via fMRI_PC_67	97.50%	Direct Effect of Female	NA
27103	2.53743589679765e-05	-0.000193835863445386	0.000312101112556565	Interpersonal Physical Violence predicting Lifetime PTSD via fMRI_PC_67	97.50%	Indirect Effect of Age6	NA
27104	-0.000861936329388152	-0.00337532703861057	0.0016663981755649	Interpersonal Physical Violence predicting Lifetime PTSD via fMRI_PC_67	97.50%	Direct Effect of Age6	NA
27105	2.99967618527216e-05	-0.000222042076704042	0.000356414380972823	Interpersonal Physical Violence predicting Lifetime PTSD via fMRI_PC_67	97.50%	Indirect Effect of Age10	NA
27106	-0.0014012227828975	-0.00409564908726516	0.00133573733378621	Interpersonal Physical Violence predicting Lifetime PTSD via fMRI_PC_67	97.50%	Direct Effect of Age10	NA
27107	3.23079632950941e-05	-0.000237655215571108	0.000378583979984698	Interpersonal Physical Violence predicting Lifetime PTSD via fMRI_PC_67	97.50%	Indirect Effect of Age12	NA
27108	-0.00167086600965217	-0.00453922788809702	0.00127467027970639	Interpersonal Physical Violence predicting Lifetime PTSD via fMRI_PC_67	97.50%	Direct Effect of Age12	NA
27109	3.69303661798392e-05	-0.000267901436462069	0.000426426311390384	Interpersonal Physical Violence predicting Lifetime PTSD via fMRI_PC_67	97.50%	Indirect Effect of Age16	NA
27110	-0.00221015246316152	-0.0055870180577429	0.00122859681565557	Interpersonal Physical Violence predicting Lifetime PTSD via fMRI_PC_67	97.50%	Direct Effect of Age16	NA
27111	4.73307726705157e-05	-0.000344130782025848	0.00053808221895658	Interpersonal Physical Violence predicting Lifetime PTSD via fMRI_PC_67	97.50%	Indirect Effect of Age25	NA
27112	-0.00342354698355755	-0.0084044517951858	0.00154899960540815	Interpersonal Physical Violence predicting Lifetime PTSD via fMRI_PC_67	97.50%	Direct Effect of Age25	NA
27113	3.60781106479643e-05	-0.000261510890988417	0.000417459036757936	Interpersonal Physical Violence predicting Lifetime PTSD via fMRI_PC_67	97.50%	Total Indirect Effect	NA
27114	-0.00207464341264777	-0.00534186767876963	0.00126507772449616	Interpersonal Physical Violence predicting Lifetime PTSD via fMRI_PC_67	97.50%	Total Direct Effect	NA
27115	-5.30142500802389e-05	-0.000874979240347668	0.000544811353061219	Interpersonal Physical Violence predicting Lifetime PTSD via fMRI_PC_67	99.00%	Index of Moderated Mediation of Sex	NA
27116	1.15560072118627e-06	-1.16873573019969e-05	1.71805640325396e-05	Interpersonal Physical Violence predicting Lifetime PTSD via fMRI_PC_67	99.00%	Index of Moderated Mediation of First Age	NA
27117	6.65613044441017e-05	-0.000636676844961117	0.00101008814863159	Interpersonal Physical Violence predicting Lifetime PTSD via fMRI_PC_67	99.00%	Indirect Effect of Male	NA
27118	1.35470543638628e-05	-0.000141431752593358	0.000200912383026602	Interpersonal Physical Violence predicting Lifetime PTSD via fMRI_PC_67	99.00%	Indirect Effect of Female	NA
27119	-0.00303690056407657	-0.0100331506567406	0.00402602212235367	Interpersonal Physical Violence predicting Lifetime PTSD via fMRI_PC_67	99.00%	Direct Effect of Male	NA
27120	-0.00142615440619685	-0.00444469572262644	0.00156786479012179	Interpersonal Physical Violence predicting Lifetime PTSD via fMRI_PC_67	99.00%	Direct Effect of Female	NA
27121	2.53743589679765e-05	-0.000253252913414406	0.000401651680736728	Interpersonal Physical Violence predicting Lifetime PTSD via fMRI_PC_67	99.00%	Indirect Effect of Age6	NA
27122	-0.000861936329388152	-0.003774542687365	0.00208121162077763	Interpersonal Physical Violence predicting Lifetime PTSD via fMRI_PC_67	99.00%	Direct Effect of Age6	NA
27123	2.99967618527216e-05	-0.00028528897364721	0.000449355839149296	Interpersonal Physical Violence predicting Lifetime PTSD via fMRI_PC_67	99.00%	Indirect Effect of Age10	NA
27124	-0.0014012227828975	-0.00447845660638312	0.00173988838230502	Interpersonal Physical Violence predicting Lifetime PTSD via fMRI_PC_67	99.00%	Direct Effect of Age10	NA
27125	3.23079632950941e-05	-0.000303434883221742	0.00047865496790503	Interpersonal Physical Violence predicting Lifetime PTSD via fMRI_PC_67	99.00%	Indirect Effect of Age12	NA
27126	-0.00167086600965217	-0.00498363932272281	0.00171021514229529	Interpersonal Physical Violence predicting Lifetime PTSD via fMRI_PC_67	99.00%	Direct Effect of Age12	NA
27127	3.69303661798392e-05	-0.000340704294468945	0.00053316977703789	Interpersonal Physical Violence predicting Lifetime PTSD via fMRI_PC_67	99.00%	Indirect Effect of Age16	NA
27128	-0.00221015246316152	-0.00614887174422334	0.00174261144330996	Interpersonal Physical Violence predicting Lifetime PTSD via fMRI_PC_67	99.00%	Direct Effect of Age16	NA
27129	4.73307726705157e-05	-0.000432904913702102	0.000667118708002699	Interpersonal Physical Violence predicting Lifetime PTSD via fMRI_PC_67	99.00%	Indirect Effect of Age25	NA
27130	-0.00342354698355755	-0.00914725325855184	0.00229913039633465	Interpersonal Physical Violence predicting Lifetime PTSD via fMRI_PC_67	99.00%	Direct Effect of Age25	NA
27131	3.60781106479643e-05	-0.000332967772270375	0.000522635490479417	Interpersonal Physical Violence predicting Lifetime PTSD via fMRI_PC_67	99.00%	Total Indirect Effect	NA
27132	-0.00207464341264777	-0.00583958571604815	0.00175201737933181	Interpersonal Physical Violence predicting Lifetime PTSD via fMRI_PC_67	99.00%	Total Direct Effect	NA
27133	-5.30142500802389e-05	-0.00158737645030256	0.00124022110137921	Interpersonal Physical Violence predicting Lifetime PTSD via fMRI_PC_67	99.99%	Index of Moderated Mediation of Sex	NA
27134	1.15560072118627e-06	-2.21262306406263e-05	2.7676763636267e-05	Interpersonal Physical Violence predicting Lifetime PTSD via fMRI_PC_67	99.99%	Index of Moderated Mediation of First Age	NA
27135	6.65613044441017e-05	-0.00129689488230933	0.0018872788989656	Interpersonal Physical Violence predicting Lifetime PTSD via fMRI_PC_67	99.99%	Indirect Effect of Male	NA
27136	1.35470543638628e-05	-0.000258694338825882	0.000330601154815084	Interpersonal Physical Violence predicting Lifetime PTSD via fMRI_PC_67	99.99%	Indirect Effect of Female	NA
27137	-0.00303690056407657	-0.0130451051212954	0.00764984687355111	Interpersonal Physical Violence predicting Lifetime PTSD via fMRI_PC_67	99.99%	Direct Effect of Male	NA
27138	-0.00142615440619685	-0.00620587843924981	0.00314016658795701	Interpersonal Physical Violence predicting Lifetime PTSD via fMRI_PC_67	99.99%	Direct Effect of Female	NA
27139	2.53743589679765e-05	-0.000530339568101642	0.000732346544729225	Interpersonal Physical Violence predicting Lifetime PTSD via fMRI_PC_67	99.99%	Indirect Effect of Age6	NA
27140	-0.000861936329388152	-0.00504662512620353	0.00376339010701787	Interpersonal Physical Violence predicting Lifetime PTSD via fMRI_PC_67	99.99%	Direct Effect of Age6	NA
27141	2.99967618527216e-05	-0.000573126956916966	0.000833915882255573	Interpersonal Physical Violence predicting Lifetime PTSD via fMRI_PC_67	99.99%	Indirect Effect of Age10	NA
27142	-0.0014012227828975	-0.0058746257243632	0.00314942569803214	Interpersonal Physical Violence predicting Lifetime PTSD via fMRI_PC_67	99.99%	Direct Effect of Age10	NA
27143	3.23079632950941e-05	-0.000591554123584795	0.000860760795156279	Interpersonal Physical Violence predicting Lifetime PTSD via fMRI_PC_67	99.99%	Indirect Effect of Age12	NA
27144	-0.00167086600965217	-0.00644685078285912	0.00341136689975709	Interpersonal Physical Violence predicting Lifetime PTSD via fMRI_PC_67	99.99%	Direct Effect of Age12	NA
27145	3.69303661798392e-05	-0.000647262152831096	0.000966597571023477	Interpersonal Physical Violence predicting Lifetime PTSD via fMRI_PC_67	99.99%	Indirect Effect of Age16	NA
27146	-0.00221015246316152	-0.00789096199068053	0.00411892146296372	Interpersonal Physical Violence predicting Lifetime PTSD via fMRI_PC_67	99.99%	Direct Effect of Age16	NA
27147	4.73307726705157e-05	-0.000830792995272391	0.00120473031672467	Interpersonal Physical Violence predicting Lifetime PTSD via fMRI_PC_67	99.99%	Indirect Effect of Age25	NA
27148	-0.00342354698355755	-0.0115702298256907	0.00617291665856457	Interpersonal Physical Violence predicting Lifetime PTSD via fMRI_PC_67	99.99%	Direct Effect of Age25	NA
27149	3.60781106479643e-05	-0.00063222306038949	0.000947083915472963	Interpersonal Physical Violence predicting Lifetime PTSD via fMRI_PC_67	99.99%	Total Indirect Effect	NA
27150	-0.00207464341264777	-0.00766599707836069	0.00397846132461587	Interpersonal Physical Violence predicting Lifetime PTSD via fMRI_PC_67	99.99%	Total Direct Effect	NA
27151	-5.30142500802389e-05	-0.00138079623354654	0.00110676771929324	Interpersonal Physical Violence predicting Lifetime PTSD via fMRI_PC_67	99.9999%	Index of Moderated Mediation of Sex	NA
27152	1.15560072118627e-06	-2.12278655892831e-05	3.00779397728438e-05	Interpersonal Physical Violence predicting Lifetime PTSD via fMRI_PC_67	99.9999%	Index of Moderated Mediation of First Age	NA
27153	6.65613044441017e-05	-0.00130192058085592	0.00165588913115254	Interpersonal Physical Violence predicting Lifetime PTSD via fMRI_PC_67	99.9999%	Indirect Effect of Male	NA
27154	1.35470543638628e-05	-0.000275015828763145	0.000354529302111271	Interpersonal Physical Violence predicting Lifetime PTSD via fMRI_PC_67	99.9999%	Indirect Effect of Female	NA
27155	-0.00303690056407657	-0.0144266258824204	0.00826825313871221	Interpersonal Physical Violence predicting Lifetime PTSD via fMRI_PC_67	99.9999%	Direct Effect of Male	NA
27156	-0.00142615440619685	-0.00619189692746674	0.00298003270544509	Interpersonal Physical Violence predicting Lifetime PTSD via fMRI_PC_67	99.9999%	Direct Effect of Female	NA
27157	2.53743589679765e-05	-0.000499275978890053	0.000647136000251917	Interpersonal Physical Violence predicting Lifetime PTSD via fMRI_PC_67	99.9999%	Indirect Effect of Age6	NA
27158	-0.000861936329388152	-0.00558551014249788	0.00405700888343283	Interpersonal Physical Violence predicting Lifetime PTSD via fMRI_PC_67	99.9999%	Direct Effect of Age6	NA
27159	2.99967618527216e-05	-0.000571104947057137	0.000743992262639171	Interpersonal Physical Violence predicting Lifetime PTSD via fMRI_PC_67	99.9999%	Indirect Effect of Age10	NA
27160	-0.0014012227828975	-0.00630421958366489	0.00354975817434268	Interpersonal Physical Violence predicting Lifetime PTSD via fMRI_PC_67	99.9999%	Direct Effect of Age10	NA
27161	3.23079632950941e-05	-0.000607019431140679	0.000792574791949859	Interpersonal Physical Violence predicting Lifetime PTSD via fMRI_PC_67	99.9999%	Indirect Effect of Age12	NA
27162	-0.00167086600965217	-0.00698380516724229	0.00329817624443441	Interpersonal Physical Violence predicting Lifetime PTSD via fMRI_PC_67	99.9999%	Direct Effect of Age12	NA
27163	3.69303661798392e-05	-0.000678848399307763	0.00088999668203914	Interpersonal Physical Violence predicting Lifetime PTSD via fMRI_PC_67	99.9999%	Indirect Effect of Age16	NA
27164	-0.00221015246316152	-0.00834900983323463	0.0037457072096737	Interpersonal Physical Violence predicting Lifetime PTSD via fMRI_PC_67	99.9999%	Direct Effect of Age16	NA
27165	4.73307726705157e-05	-0.000840463577683702	0.0011091961817026	Interpersonal Physical Violence predicting Lifetime PTSD via fMRI_PC_67	99.9999%	Indirect Effect of Age25	NA
27166	-0.00342354698355755	-0.0115615498919756	0.00536021860903474	Interpersonal Physical Violence predicting Lifetime PTSD via fMRI_PC_67	99.9999%	Direct Effect of Age25	NA
27167	3.60781106479643e-05	-0.000665604933301957	0.000872034500816717	Interpersonal Physical Violence predicting Lifetime PTSD via fMRI_PC_67	99.9999%	Total Indirect Effect	NA
27168	-0.00207464341264777	-0.00762430971201209	0.00348237301757658	Interpersonal Physical Violence predicting Lifetime PTSD via fMRI_PC_67	99.9999%	Total Direct Effect	NA
27169	-0.000487507444306396	-0.00171553618719399	0.000356433253120971	Interpersonal Physical Violence predicting Lifetime PTSD via fMRI_PC_68	97.50%	Index of Moderated Mediation of Sex	NA
27170	1.75435315994491e-05	-1.26253649379373e-05	5.23028802837831e-05	Interpersonal Physical Violence predicting Lifetime PTSD via fMRI_PC_68	97.50%	Index of Moderated Mediation of First Age	NA
27171	0.000636033962095502	-0.000470288663099473	0.00206225280748622	Interpersonal Physical Violence predicting Lifetime PTSD via fMRI_PC_68	97.50%	Indirect Effect of Male	NA
27172	0.000148526517789106	-0.00011334279340599	0.0004745319398953	Interpersonal Physical Violence predicting Lifetime PTSD via fMRI_PC_68	97.50%	Indirect Effect of Female	NA
27173	-0.00402674475412178	-0.00930519683850773	0.00116661997113832	Interpersonal Physical Violence predicting Lifetime PTSD via fMRI_PC_68	97.50%	Direct Effect of Male	NA
27174	-0.00164412264250633	-0.00420697842998555	0.000873186626177282	Interpersonal Physical Violence predicting Lifetime PTSD via fMRI_PC_68	97.50%	Direct Effect of Female	NA
27175	0.000193220220179428	-0.000146733199913894	0.000688247553206713	Interpersonal Physical Violence predicting Lifetime PTSD via fMRI_PC_68	97.50%	Indirect Effect of Age6	NA
27176	-0.00118491595601772	-0.00333666561042873	0.000917516452317288	Interpersonal Physical Violence predicting Lifetime PTSD via fMRI_PC_68	97.50%	Direct Effect of Age6	NA
27177	0.000263394346577224	-0.000197149493859304	0.000860601205573694	Interpersonal Physical Violence predicting Lifetime PTSD via fMRI_PC_68	97.50%	Indirect Effect of Age10	NA
27178	-0.00182052020278703	-0.0041991980480108	0.000495312387678272	Interpersonal Physical Violence predicting Lifetime PTSD via fMRI_PC_68	97.50%	Direct Effect of Age10	NA
27179	0.000298481409776122	-0.000221169465201349	0.000950090141979265	Interpersonal Physical Violence predicting Lifetime PTSD via fMRI_PC_68	97.50%	Indirect Effect of Age12	NA
27180	-0.00213832232617168	-0.0047432315757301	0.000414246271880333	Interpersonal Physical Violence predicting Lifetime PTSD via fMRI_PC_68	97.50%	Direct Effect of Age12	NA
27181	0.000368655536173918	-0.000269071681930257	0.00113447162275852	Interpersonal Physical Violence predicting Lifetime PTSD via fMRI_PC_68	97.50%	Indirect Effect of Age16	NA
27182	-0.00277392657294099	-0.00595300347014909	0.000349517936397378	Interpersonal Physical Violence predicting Lifetime PTSD via fMRI_PC_68	97.50%	Direct Effect of Age16	NA
27183	0.00052654732056896	-0.000377649966525169	0.00157562063188688	Interpersonal Physical Violence predicting Lifetime PTSD via fMRI_PC_68	97.50%	Indirect Effect of Age25	NA
27184	-0.00420403612817193	-0.00897234295166313	0.000559627577312868	Interpersonal Physical Violence predicting Lifetime PTSD via fMRI_PC_68	97.50%	Direct Effect of Age25	NA
27185	0.000355717181619325	-0.000259737699752101	0.00110065339106248	Interpersonal Physical Violence predicting Lifetime PTSD via fMRI_PC_68	97.50%	Total Indirect Effect	NA
27186	-0.00230101985832357	-0.00529518522264247	0.00067839211179961	Interpersonal Physical Violence predicting Lifetime PTSD via fMRI_PC_68	97.50%	Total Direct Effect	NA
27187	-0.000487507444306396	-0.00191693541192413	0.000496881306888554	Interpersonal Physical Violence predicting Lifetime PTSD via fMRI_PC_68	99.00%	Index of Moderated Mediation of Sex	NA
27188	1.75435315994491e-05	-1.86515603396255e-05	5.89069477128514e-05	Interpersonal Physical Violence predicting Lifetime PTSD via fMRI_PC_68	99.00%	Index of Moderated Mediation of First Age	NA
27189	0.000636033962095502	-0.000648976459480181	0.00232227780238454	Interpersonal Physical Violence predicting Lifetime PTSD via fMRI_PC_68	99.00%	Indirect Effect of Male	NA
27190	0.000148526517789106	-0.000170866199771867	0.000549844598558127	Interpersonal Physical Violence predicting Lifetime PTSD via fMRI_PC_68	99.00%	Indirect Effect of Female	NA
27191	-0.00402674475412178	-0.0100425653527482	0.00186248377708444	Interpersonal Physical Violence predicting Lifetime PTSD via fMRI_PC_68	99.00%	Direct Effect of Male	NA
27192	-0.00164412264250633	-0.00450031976919721	0.00122280894758371	Interpersonal Physical Violence predicting Lifetime PTSD via fMRI_PC_68	99.00%	Direct Effect of Female	NA
27193	0.000193220220179428	-0.000207775991406326	0.000784792418441305	Interpersonal Physical Violence predicting Lifetime PTSD via fMRI_PC_68	99.00%	Indirect Effect of Age6	NA
27194	-0.00118491595601772	-0.00363285377539407	0.00117000994676127	Interpersonal Physical Violence predicting Lifetime PTSD via fMRI_PC_68	99.00%	Direct Effect of Age6	NA
27195	0.000263394346577224	-0.000273848153323223	0.000969997670017152	Interpersonal Physical Violence predicting Lifetime PTSD via fMRI_PC_68	99.00%	Indirect Effect of Age10	NA
27196	-0.00182052020278703	-0.00452031307258849	0.000849516841381877	Interpersonal Physical Violence predicting Lifetime PTSD via fMRI_PC_68	99.00%	Direct Effect of Age10	NA
27197	0.000298481409776122	-0.000314397156153279	0.00106763430422462	Interpersonal Physical Violence predicting Lifetime PTSD via fMRI_PC_68	99.00%	Indirect Effect of Age12	NA
27198	-0.00213832232617168	-0.00506644041333323	0.000819076683326364	Interpersonal Physical Violence predicting Lifetime PTSD via fMRI_PC_68	99.00%	Direct Effect of Age12	NA
27199	0.000368655536173918	-0.000389896968075401	0.00127745260377286	Interpersonal Physical Violence predicting Lifetime PTSD via fMRI_PC_68	99.00%	Indirect Effect of Age16	NA
27200	-0.00277392657294099	-0.00636138923671196	0.000851146249679051	Interpersonal Physical Violence predicting Lifetime PTSD via fMRI_PC_68	99.00%	Direct Effect of Age16	NA
27201	0.00052654732056896	-0.000551163658156235	0.00175544490033633	Interpersonal Physical Violence predicting Lifetime PTSD via fMRI_PC_68	99.00%	Indirect Effect of Age25	NA
27202	-0.00420403612817193	-0.00955287971057133	0.00131121588383162	Interpersonal Physical Violence predicting Lifetime PTSD via fMRI_PC_68	99.00%	Direct Effect of Age25	NA
27203	0.000355717181619325	-0.000374404265084239	0.00123543090577462	Interpersonal Physical Violence predicting Lifetime PTSD via fMRI_PC_68	99.00%	Total Indirect Effect	NA
27204	-0.00230101985832357	-0.00569200717042093	0.00114986131619755	Interpersonal Physical Violence predicting Lifetime PTSD via fMRI_PC_68	99.00%	Total Direct Effect	NA
27205	-0.000487507444306396	-0.00280466206897951	0.00103956270902873	Interpersonal Physical Violence predicting Lifetime PTSD via fMRI_PC_68	99.99%	Index of Moderated Mediation of Sex	NA
27206	1.75435315994491e-05	-4.10464775824941e-05	8.04976784511819e-05	Interpersonal Physical Violence predicting Lifetime PTSD via fMRI_PC_68	99.99%	Index of Moderated Mediation of First Age	NA
27207	0.000636033962095502	-0.00133387073854213	0.00321102528011347	Interpersonal Physical Violence predicting Lifetime PTSD via fMRI_PC_68	99.99%	Indirect Effect of Male	NA
27208	0.000148526517789106	-0.000405597742752239	0.000793924409617995	Interpersonal Physical Violence predicting Lifetime PTSD via fMRI_PC_68	99.99%	Indirect Effect of Female	NA
27209	-0.00402674475412178	-0.012417999680265	0.00438687165614428	Interpersonal Physical Violence predicting Lifetime PTSD via fMRI_PC_68	99.99%	Direct Effect of Male	NA
27210	-0.00164412264250633	-0.00571011118652515	0.00246642150569527	Interpersonal Physical Violence predicting Lifetime PTSD via fMRI_PC_68	99.99%	Direct Effect of Female	NA
27211	0.000193220220179428	-0.000439890417798376	0.00114978225340064	Interpersonal Physical Violence predicting Lifetime PTSD via fMRI_PC_68	99.99%	Indirect Effect of Age6	NA
27212	-0.00118491595601772	-0.00493923947066831	0.00198135888844877	Interpersonal Physical Violence predicting Lifetime PTSD via fMRI_PC_68	99.99%	Direct Effect of Age6	NA
27213	0.000263394346577224	-0.000557317312201696	0.00135798594135548	Interpersonal Physical Violence predicting Lifetime PTSD via fMRI_PC_68	99.99%	Indirect Effect of Age10	NA
27214	-0.00182052020278703	-0.00557256994699979	0.00202269943162506	Interpersonal Physical Violence predicting Lifetime PTSD via fMRI_PC_68	99.99%	Direct Effect of Age10	NA
27215	0.000298481409776122	-0.000624987809189118	0.00146540344214824	Interpersonal Physical Violence predicting Lifetime PTSD via fMRI_PC_68	99.99%	Indirect Effect of Age12	NA
27216	-0.00213832232617168	-0.00647757574879938	0.00208370431594262	Interpersonal Physical Violence predicting Lifetime PTSD via fMRI_PC_68	99.99%	Direct Effect of Age12	NA
27217	0.000368655536173918	-0.000768367292531368	0.00168175380006389	Interpersonal Physical Violence predicting Lifetime PTSD via fMRI_PC_68	99.99%	Indirect Effect of Age16	NA
27218	-0.00277392657294099	-0.00840238641757518	0.00236090623338498	Interpersonal Physical Violence predicting Lifetime PTSD via fMRI_PC_68	99.99%	Direct Effect of Age16	NA
27219	0.00052654732056896	-0.00113778559077381	0.00227262803621743	Interpersonal Physical Violence predicting Lifetime PTSD via fMRI_PC_68	99.99%	Indirect Effect of Age25	NA
27220	-0.00420403612817193	-0.0121167425359209	0.00364027062152705	Interpersonal Physical Violence predicting Lifetime PTSD via fMRI_PC_68	99.99%	Direct Effect of Age25	NA
27221	0.000355717181619325	-0.000738095515314278	0.00164186420282319	Interpersonal Physical Violence predicting Lifetime PTSD via fMRI_PC_68	99.99%	Total Indirect Effect	NA
27222	-0.00230101985832357	-0.00724003898110448	0.00263500762420601	Interpersonal Physical Violence predicting Lifetime PTSD via fMRI_PC_68	99.99%	Total Direct Effect	NA
27223	-0.000487507444306396	-0.00287246428592311	0.00130195087201165	Interpersonal Physical Violence predicting Lifetime PTSD via fMRI_PC_68	99.9999%	Index of Moderated Mediation of Sex	NA
27224	1.75435315994491e-05	-3.98130446541803e-05	8.97091760977022e-05	Interpersonal Physical Violence predicting Lifetime PTSD via fMRI_PC_68	99.9999%	Index of Moderated Mediation of First Age	NA
27225	0.000636033962095502	-0.00166015616052689	0.00336481443659697	Interpersonal Physical Violence predicting Lifetime PTSD via fMRI_PC_68	99.9999%	Indirect Effect of Male	NA
27226	0.000148526517789106	-0.00039102279643761	0.000852916857324646	Interpersonal Physical Violence predicting Lifetime PTSD via fMRI_PC_68	99.9999%	Indirect Effect of Female	NA
27227	-0.00402674475412178	-0.0134816556511311	0.00436672240811895	Interpersonal Physical Violence predicting Lifetime PTSD via fMRI_PC_68	99.9999%	Direct Effect of Male	NA
27228	-0.00164412264250633	-0.00592959197299678	0.0031163673622202	Interpersonal Physical Violence predicting Lifetime PTSD via fMRI_PC_68	99.9999%	Direct Effect of Female	NA
27229	0.000193220220179428	-0.00054867522815572	0.00117664720028114	Interpersonal Physical Violence predicting Lifetime PTSD via fMRI_PC_68	99.9999%	Indirect Effect of Age6	NA
27230	-0.00118491595601772	-0.00487005508729356	0.00216310136820725	Interpersonal Physical Violence predicting Lifetime PTSD via fMRI_PC_68	99.9999%	Direct Effect of Age6	NA
27231	0.000263394346577224	-0.00070393433112414	0.00140927393516954	Interpersonal Physical Violence predicting Lifetime PTSD via fMRI_PC_68	99.9999%	Indirect Effect of Age10	NA
27232	-0.00182052020278703	-0.00607308934468712	0.00200561693198625	Interpersonal Physical Violence predicting Lifetime PTSD via fMRI_PC_68	99.9999%	Direct Effect of Age10	NA
27233	0.000298481409776122	-0.000782832222999118	0.00153779236162612	Interpersonal Physical Violence predicting Lifetime PTSD via fMRI_PC_68	99.9999%	Indirect Effect of Age12	NA
27234	-0.00213832232617168	-0.00701781045992562	0.00192779876378837	Interpersonal Physical Violence predicting Lifetime PTSD via fMRI_PC_68	99.9999%	Direct Effect of Age12	NA
27235	0.000368655536173918	-0.000940628006749074	0.00179611395588984	Interpersonal Physical Violence predicting Lifetime PTSD via fMRI_PC_68	99.9999%	Indirect Effect of Age16	NA
27236	-0.00277392657294099	-0.00890825367070577	0.00229083067099311	Interpersonal Physical Violence predicting Lifetime PTSD via fMRI_PC_68	99.9999%	Direct Effect of Age16	NA
27237	0.00052654732056896	-0.0012961157436909	0.0025442567862442	Interpersonal Physical Violence predicting Lifetime PTSD via fMRI_PC_68	99.9999%	Indirect Effect of Age25	NA
27238	-0.00420403612817193	-0.0132694773359119	0.00448430978533214	Interpersonal Physical Violence predicting Lifetime PTSD via fMRI_PC_68	99.9999%	Direct Effect of Age25	NA
27239	0.000355717181619325	-0.000911534409120175	0.00174840622022429	Interpersonal Physical Violence predicting Lifetime PTSD via fMRI_PC_68	99.9999%	Total Indirect Effect	NA
27240	-0.00230101985832357	-0.00819119481189635	0.0027146628278636	Interpersonal Physical Violence predicting Lifetime PTSD via fMRI_PC_68	99.9999%	Total Direct Effect	NA
27241	-0.000305714095235303	-0.00110562209449235	0.000279556019770421	Interpersonal Physical Violence predicting Lifetime PTSD via fMRI_PC_69	97.50%	Index of Moderated Mediation of Sex	NA
27242	7.51661598610167e-06	-6.20063016819207e-06	3.41469886538872e-05	Interpersonal Physical Violence predicting Lifetime PTSD via fMRI_PC_69	97.50%	Index of Moderated Mediation of First Age	NA
27243	0.000366239430775997	-0.000319782782785979	0.00132810827422167	Interpersonal Physical Violence predicting Lifetime PTSD via fMRI_PC_69	97.50%	Indirect Effect of Male	NA
27244	6.05253355406935e-05	-7.03417091626775e-05	0.000336437541957375	Interpersonal Physical Violence predicting Lifetime PTSD via fMRI_PC_69	97.50%	Indirect Effect of Female	NA
27245	-0.00329720488375968	-0.00875577713844602	0.00221972114355284	Interpersonal Physical Violence predicting Lifetime PTSD via fMRI_PC_69	97.50%	Direct Effect of Male	NA
27246	-0.00152239377358555	-0.00427647367710715	0.00113805077615139	Interpersonal Physical Violence predicting Lifetime PTSD via fMRI_PC_69	97.50%	Direct Effect of Female	NA
27247	0.000120831170444431	-0.000109420064799217	0.000461447846952918	Interpersonal Physical Violence predicting Lifetime PTSD via fMRI_PC_69	97.50%	Indirect Effect of Age6	NA
27248	-0.000931965441321575	-0.00315327589277784	0.00132017047742674	Interpersonal Physical Violence predicting Lifetime PTSD via fMRI_PC_69	97.50%	Direct Effect of Age6	NA
27249	0.000150897634388837	-0.000131163162146706	0.000563580540181312	Interpersonal Physical Violence predicting Lifetime PTSD via fMRI_PC_69	97.50%	Indirect Effect of Age10	NA
27250	-0.00151268254969965	-0.00400033052922302	0.000984914716278824	Interpersonal Physical Violence predicting Lifetime PTSD via fMRI_PC_69	97.50%	Direct Effect of Age10	NA
27251	0.000165930866361041	-0.000143549398452034	0.000619637806128	Interpersonal Physical Violence predicting Lifetime PTSD via fMRI_PC_69	97.50%	Indirect Effect of Age12	NA
27252	-0.00180304110388869	-0.00452844930431274	0.000924975221381574	Interpersonal Physical Violence predicting Lifetime PTSD via fMRI_PC_69	97.50%	Direct Effect of Age12	NA
27253	0.000195997330305447	-0.000166187506117436	0.000736765998636454	Interpersonal Physical Violence predicting Lifetime PTSD via fMRI_PC_69	97.50%	Indirect Effect of Age16	NA
27254	-0.00238375821226677	-0.00577483423754494	0.000939028583530675	Interpersonal Physical Violence predicting Lifetime PTSD via fMRI_PC_69	97.50%	Direct Effect of Age16	NA
27255	0.000263646874180363	-0.000215163749507746	0.00103021942501859	Interpersonal Physical Violence predicting Lifetime PTSD via fMRI_PC_69	97.50%	Indirect Effect of Age25	NA
27256	-0.00369037170611744	-0.00887361407003555	0.00137322052311975	Interpersonal Physical Violence predicting Lifetime PTSD via fMRI_PC_69	97.50%	Direct Effect of Age25	NA
27257	0.000190453826015697	-0.000161974211607973	0.000711781344578259	Interpersonal Physical Violence predicting Lifetime PTSD via fMRI_PC_69	97.50%	Total Indirect Effect	NA
27258	-0.00208623466939386	-0.00524897889533315	0.00107345198165059	Interpersonal Physical Violence predicting Lifetime PTSD via fMRI_PC_69	97.50%	Total Direct Effect	NA
27259	-0.000305714095235303	-0.00128311704333931	0.000420548681729653	Interpersonal Physical Violence predicting Lifetime PTSD via fMRI_PC_69	99.00%	Index of Moderated Mediation of Sex	NA
27260	7.51661598610167e-06	-9.34370105246159e-06	4.0551660965951e-05	Interpersonal Physical Violence predicting Lifetime PTSD via fMRI_PC_69	99.00%	Index of Moderated Mediation of First Age	NA
27261	0.000366239430775997	-0.000449382401095161	0.00153811756450031	Interpersonal Physical Violence predicting Lifetime PTSD via fMRI_PC_69	99.00%	Indirect Effect of Male	NA
27262	6.05253355406935e-05	-9.9464365616057e-05	0.000400562933887577	Interpersonal Physical Violence predicting Lifetime PTSD via fMRI_PC_69	99.00%	Indirect Effect of Female	NA
27263	-0.00329720488375968	-0.00971895429378713	0.00282759391568577	Interpersonal Physical Violence predicting Lifetime PTSD via fMRI_PC_69	99.00%	Direct Effect of Male	NA
27264	-0.00152239377358555	-0.00459156572716012	0.0015955906233712	Interpersonal Physical Violence predicting Lifetime PTSD via fMRI_PC_69	99.00%	Direct Effect of Female	NA
27265	0.000120831170444431	-0.000164458465047152	0.000542872282144112	Interpersonal Physical Violence predicting Lifetime PTSD via fMRI_PC_69	99.00%	Indirect Effect of Age6	NA
27266	-0.000931965441321575	-0.00353728713421457	0.00160008249699353	Interpersonal Physical Violence predicting Lifetime PTSD via fMRI_PC_69	99.00%	Direct Effect of Age6	NA
27267	0.000150897634388837	-0.000190866917308384	0.000657992145623254	Interpersonal Physical Violence predicting Lifetime PTSD via fMRI_PC_69	99.00%	Indirect Effect of Age10	NA
27268	-0.00151268254969965	-0.00442295685169557	0.00122770850038273	Interpersonal Physical Violence predicting Lifetime PTSD via fMRI_PC_69	99.00%	Direct Effect of Age10	NA
27269	0.000165930866361041	-0.000203369076707505	0.000718714156234522	Interpersonal Physical Violence predicting Lifetime PTSD via fMRI_PC_69	99.00%	Indirect Effect of Age12	NA
27270	-0.00180304110388869	-0.00497100660700046	0.00116764505267948	Interpersonal Physical Violence predicting Lifetime PTSD via fMRI_PC_69	99.00%	Direct Effect of Age12	NA
27271	0.000195997330305447	-0.000236841383556295	0.000855427030026502	Interpersonal Physical Violence predicting Lifetime PTSD via fMRI_PC_69	99.00%	Indirect Effect of Age16	NA
27272	-0.00238375821226677	-0.00616655378515084	0.00123729612956518	Interpersonal Physical Violence predicting Lifetime PTSD via fMRI_PC_69	99.00%	Direct Effect of Age16	NA
27273	0.000263646874180363	-0.000318977599111189	0.00120168261749049	Interpersonal Physical Violence predicting Lifetime PTSD via fMRI_PC_69	99.00%	Indirect Effect of Age25	NA
27274	-0.00369037170611744	-0.00942162899392488	0.00191842282483734	Interpersonal Physical Violence predicting Lifetime PTSD via fMRI_PC_69	99.00%	Direct Effect of Age25	NA
27275	0.000190453826015697	-0.000232377112929122	0.00083278678562414	Interpersonal Physical Violence predicting Lifetime PTSD via fMRI_PC_69	99.00%	Total Indirect Effect	NA
27276	-0.00208623466939386	-0.00566619261179949	0.00134425049061231	Interpersonal Physical Violence predicting Lifetime PTSD via fMRI_PC_69	99.00%	Total Direct Effect	NA
27277	-0.000305714095235303	-0.00192536978992659	0.00092254450090486	Interpersonal Physical Violence predicting Lifetime PTSD via fMRI_PC_69	99.99%	Index of Moderated Mediation of Sex	NA
27278	7.51661598610167e-06	-2.12203420741881e-05	6.6129134070087e-05	Interpersonal Physical Violence predicting Lifetime PTSD via fMRI_PC_69	99.99%	Index of Moderated Mediation of First Age	NA
27279	0.000366239430775997	-0.00108605194462354	0.00232579839903788	Interpersonal Physical Violence predicting Lifetime PTSD via fMRI_PC_69	99.99%	Indirect Effect of Male	NA
27280	6.05253355406935e-05	-0.000277883285212932	0.000734870278369414	Interpersonal Physical Violence predicting Lifetime PTSD via fMRI_PC_69	99.99%	Indirect Effect of Female	NA
27281	-0.00329720488375968	-0.0122247538110955	0.00710632495193816	Interpersonal Physical Violence predicting Lifetime PTSD via fMRI_PC_69	99.99%	Direct Effect of Male	NA
27282	-0.00152239377358555	-0.00608391555947032	0.00285942023410923	Interpersonal Physical Violence predicting Lifetime PTSD via fMRI_PC_69	99.99%	Direct Effect of Female	NA
27283	0.000120831170444431	-0.000373815654170983	0.000798497336357748	Interpersonal Physical Violence predicting Lifetime PTSD via fMRI_PC_69	99.99%	Indirect Effect of Age6	NA
27284	-0.000931965441321575	-0.00455419047702548	0.0031580371142471	Interpersonal Physical Violence predicting Lifetime PTSD via fMRI_PC_69	99.99%	Direct Effect of Age6	NA
27285	0.000150897634388837	-0.000452314203129473	0.0010484815052178	Interpersonal Physical Violence predicting Lifetime PTSD via fMRI_PC_69	99.99%	Indirect Effect of Age10	NA
27286	-0.00151268254969965	-0.00552898358999951	0.00313631989122902	Interpersonal Physical Violence predicting Lifetime PTSD via fMRI_PC_69	99.99%	Direct Effect of Age10	NA
27287	0.000165930866361041	-0.000491563477608718	0.00119526669451203	Interpersonal Physical Violence predicting Lifetime PTSD via fMRI_PC_69	99.99%	Indirect Effect of Age12	NA
27288	-0.00180304110388869	-0.00616653711420597	0.00312546127971998	Interpersonal Physical Violence predicting Lifetime PTSD via fMRI_PC_69	99.99%	Direct Effect of Age12	NA
27289	0.000195997330305447	-0.000570062026567209	0.00145978323079237	Interpersonal Physical Violence predicting Lifetime PTSD via fMRI_PC_69	99.99%	Indirect Effect of Age16	NA
27290	-0.00238375821226677	-0.00781221924777578	0.00329696092814078	Interpersonal Physical Violence predicting Lifetime PTSD via fMRI_PC_69	99.99%	Direct Effect of Age16	NA
27291	0.000263646874180363	-0.000737145567426974	0.00205494543742316	Interpersonal Physical Violence predicting Lifetime PTSD via fMRI_PC_69	99.99%	Indirect Effect of Age25	NA
27292	-0.00369037170611744	-0.0118550656757052	0.00505743328235864	Interpersonal Physical Violence predicting Lifetime PTSD via fMRI_PC_69	99.99%	Direct Effect of Age25	NA
27293	0.000190453826015697	-0.000555588856602987	0.00141101299441568	Interpersonal Physical Violence predicting Lifetime PTSD via fMRI_PC_69	99.99%	Total Indirect Effect	NA
27294	-0.00208623466939386	-0.00741813260670113	0.00335021788023447	Interpersonal Physical Violence predicting Lifetime PTSD via fMRI_PC_69	99.99%	Total Direct Effect	NA
27295	-0.000305714095235303	-0.00211544170115412	0.001143215853569	Interpersonal Physical Violence predicting Lifetime PTSD via fMRI_PC_69	99.9999%	Index of Moderated Mediation of Sex	NA
27296	7.51661598610167e-06	-2.72653547057244e-05	7.85160220546442e-05	Interpersonal Physical Violence predicting Lifetime PTSD via fMRI_PC_69	99.9999%	Index of Moderated Mediation of First Age	NA
27297	0.000366239430775997	-0.00120012912675465	0.0025469780965497	Interpersonal Physical Violence predicting Lifetime PTSD via fMRI_PC_69	99.9999%	Indirect Effect of Male	NA
27298	6.05253355406935e-05	-0.000279954344303269	0.000817576434555035	Interpersonal Physical Violence predicting Lifetime PTSD via fMRI_PC_69	99.9999%	Indirect Effect of Female	NA
27299	-0.00329720488375968	-0.0131495896790392	0.00664240711842756	Interpersonal Physical Violence predicting Lifetime PTSD via fMRI_PC_69	99.9999%	Direct Effect of Male	NA
27300	-0.00152239377358555	-0.0064481861010084	0.00373575480406592	Interpersonal Physical Violence predicting Lifetime PTSD via fMRI_PC_69	99.9999%	Direct Effect of Female	NA
27301	0.000120831170444431	-0.000465109452439733	0.000874859308006631	Interpersonal Physical Violence predicting Lifetime PTSD via fMRI_PC_69	99.9999%	Indirect Effect of Age6	NA
27302	-0.000931965441321575	-0.00446006808052755	0.00334255034816118	Interpersonal Physical Violence predicting Lifetime PTSD via fMRI_PC_69	99.9999%	Direct Effect of Age6	NA
27303	0.000150897634388837	-0.000498651394037613	0.00108952895678864	Interpersonal Physical Violence predicting Lifetime PTSD via fMRI_PC_69	99.9999%	Indirect Effect of Age10	NA
27304	-0.00151268254969965	-0.00624709579215676	0.00270758846226204	Interpersonal Physical Violence predicting Lifetime PTSD via fMRI_PC_69	99.9999%	Direct Effect of Age10	NA
27305	0.000165930866361041	-0.000515544588774688	0.00119686378117964	Interpersonal Physical Violence predicting Lifetime PTSD via fMRI_PC_69	99.9999%	Indirect Effect of Age12	NA
27306	-0.00180304110388869	-0.0071421227463196	0.0030205451805789	Interpersonal Physical Violence predicting Lifetime PTSD via fMRI_PC_69	99.9999%	Direct Effect of Age12	NA
27307	0.000195997330305447	-0.000580611208632412	0.00141217799291176	Interpersonal Physical Violence predicting Lifetime PTSD via fMRI_PC_69	99.9999%	Indirect Effect of Age16	NA
27308	-0.00238375821226677	-0.008932709584184	0.00423798449609168	Interpersonal Physical Violence predicting Lifetime PTSD via fMRI_PC_69	99.9999%	Direct Effect of Age16	NA
27309	0.000263646874180363	-0.000825339673887379	0.00203533179284416	Interpersonal Physical Violence predicting Lifetime PTSD via fMRI_PC_69	99.9999%	Indirect Effect of Age25	NA
27310	-0.00369037170611744	-0.0135857602802186	0.00697863110102251	Interpersonal Physical Violence predicting Lifetime PTSD via fMRI_PC_69	99.9999%	Direct Effect of Age25	NA
27311	0.000190453826015697	-0.00056061194588059	0.00137230919291547	Interpersonal Physical Violence predicting Lifetime PTSD via fMRI_PC_69	99.9999%	Total Indirect Effect	NA
27312	-0.00208623466939386	-0.00834971756707282	0.00401875206035823	Interpersonal Physical Violence predicting Lifetime PTSD via fMRI_PC_69	99.9999%	Total Direct Effect	NA
27313	0.000780468404897198	-9.20128551473918e-05	0.00198118548680064	Interpersonal Physical Violence predicting Lifetime PTSD via fMRI_PC_70	97.50%	Index of Moderated Mediation of Sex	NA
27314	7.84769044163412e-06	-3.98016691533004e-06	3.03697076461095e-05	Interpersonal Physical Violence predicting Lifetime PTSD via fMRI_PC_70	97.50%	Index of Moderated Mediation of First Age	NA
27315	-0.000709245693520526	-0.0018650146321302	0.000105733690710291	Interpersonal Physical Violence predicting Lifetime PTSD via fMRI_PC_70	97.50%	Indirect Effect of Male	NA
27316	7.12227113766719e-05	-7.11707864745105e-05	0.000319100664797515	Interpersonal Physical Violence predicting Lifetime PTSD via fMRI_PC_70	97.50%	Indirect Effect of Female	NA
27317	-0.0025751843478578	-0.00812323050607884	0.00304576877484839	Interpersonal Physical Violence predicting Lifetime PTSD via fMRI_PC_70	97.50%	Direct Effect of Male	NA
27318	-0.00169186086865293	-0.00422184890854934	0.000837233676850689	Interpersonal Physical Violence predicting Lifetime PTSD via fMRI_PC_70	97.50%	Direct Effect of Female	NA
27319	-0.000333165593420273	-0.00084558676235645	4.13659127357094e-05	Interpersonal Physical Violence predicting Lifetime PTSD via fMRI_PC_70	97.50%	Indirect Effect of Age6	NA
27320	-0.000587157480136329	-0.00290942076888545	0.00174752974144533	Interpersonal Physical Violence predicting Lifetime PTSD via fMRI_PC_70	97.50%	Direct Effect of Age6	NA
27321	-0.000301774831653737	-0.000804340849709887	4.65720458549629e-05	Interpersonal Physical Violence predicting Lifetime PTSD via fMRI_PC_70	97.50%	Indirect Effect of Age10	NA
27322	-0.00122634381953872	-0.00369487306661651	0.00127245207410654	Interpersonal Physical Violence predicting Lifetime PTSD via fMRI_PC_70	97.50%	Direct Effect of Age10	NA
27323	-0.000286079450770469	-0.000788238913697745	5.70059477872532e-05	Interpersonal Physical Violence predicting Lifetime PTSD via fMRI_PC_70	97.50%	Indirect Effect of Age12	NA
27324	-0.00154593698923992	-0.0041893650153523	0.00112986245375971	Interpersonal Physical Violence predicting Lifetime PTSD via fMRI_PC_70	97.50%	Direct Effect of Age12	NA
27325	-0.000254688689003932	-0.00075389444168399	8.69189731432039e-05	Interpersonal Physical Violence predicting Lifetime PTSD via fMRI_PC_70	97.50%	Indirect Effect of Age16	NA
27326	-0.00218512332864231	-0.00536841040846556	0.00102756146288198	Interpersonal Physical Violence predicting Lifetime PTSD via fMRI_PC_70	97.50%	Direct Effect of Age16	NA
27327	-0.000184059475029225	-0.000713426508898321	0.000251465885827799	Interpersonal Physical Violence predicting Lifetime PTSD via fMRI_PC_70	97.50%	Indirect Effect of Age25	NA
27328	-0.0036232925922977	-0.00840577191140108	0.00120750365226747	Interpersonal Physical Violence predicting Lifetime PTSD via fMRI_PC_70	97.50%	Direct Effect of Age25	NA
27329	-0.000260476360704637	-0.000759582158912321	7.8036716517664e-05	Interpersonal Physical Violence predicting Lifetime PTSD via fMRI_PC_70	97.50%	Total Indirect Effect	NA
27330	-0.00232774970801963	-0.00534262560570178	0.000747047509324482	Interpersonal Physical Violence predicting Lifetime PTSD via fMRI_PC_70	97.50%	Total Direct Effect	NA
27331	0.000780468404897198	-0.000202662996806838	0.0021590444606341	Interpersonal Physical Violence predicting Lifetime PTSD via fMRI_PC_70	99.00%	Index of Moderated Mediation of Sex	NA
27332	7.84769044163412e-06	-6.46509259859038e-06	3.442111224405e-05	Interpersonal Physical Violence predicting Lifetime PTSD via fMRI_PC_70	99.00%	Index of Moderated Mediation of First Age	NA
27333	-0.000709245693520526	-0.00208503234826674	0.000205956514179694	Interpersonal Physical Violence predicting Lifetime PTSD via fMRI_PC_70	99.00%	Indirect Effect of Male	NA
27334	7.12227113766719e-05	-0.000104014572979298	0.000368156707838551	Interpersonal Physical Violence predicting Lifetime PTSD via fMRI_PC_70	99.00%	Indirect Effect of Female	NA
27335	-0.0025751843478578	-0.00911611551808524	0.00386623774450187	Interpersonal Physical Violence predicting Lifetime PTSD via fMRI_PC_70	99.00%	Direct Effect of Male	NA
27336	-0.00169186086865293	-0.0045637934814104	0.00126511505167224	Interpersonal Physical Violence predicting Lifetime PTSD via fMRI_PC_70	99.00%	Direct Effect of Female	NA
27337	-0.000333165593420273	-0.00093249738895054	8.90210064746496e-05	Interpersonal Physical Violence predicting Lifetime PTSD via fMRI_PC_70	99.00%	Indirect Effect of Age6	NA
27338	-0.000587157480136329	-0.00327520791291131	0.00212820839071233	Interpersonal Physical Violence predicting Lifetime PTSD via fMRI_PC_70	99.00%	Direct Effect of Age6	NA
27339	-0.000301774831653737	-0.000902141007668697	8.76982359954309e-05	Interpersonal Physical Violence predicting Lifetime PTSD via fMRI_PC_70	99.00%	Indirect Effect of Age10	NA
27340	-0.00122634381953872	-0.00412522262489186	0.00163973866052627	Interpersonal Physical Violence predicting Lifetime PTSD via fMRI_PC_70	99.00%	Direct Effect of Age10	NA
27341	-0.000286079450770469	-0.00087729370366508	9.04383293509968e-05	Interpersonal Physical Violence predicting Lifetime PTSD via fMRI_PC_70	99.00%	Indirect Effect of Age12	NA
27342	-0.00154593698923992	-0.0046686630679195	0.00158289346009587	Interpersonal Physical Violence predicting Lifetime PTSD via fMRI_PC_70	99.00%	Direct Effect of Age12	NA
27343	-0.000254688689003932	-0.000847653924974894	0.000129856163233986	Interpersonal Physical Violence predicting Lifetime PTSD via fMRI_PC_70	99.00%	Indirect Effect of Age16	NA
27344	-0.00218512332864231	-0.00586239415524208	0.00161412620455963	Interpersonal Physical Violence predicting Lifetime PTSD via fMRI_PC_70	99.00%	Direct Effect of Age16	NA
27345	-0.000184059475029225	-0.000833715577361815	0.000340059167321786	Interpersonal Physical Violence predicting Lifetime PTSD via fMRI_PC_70	99.00%	Indirect Effect of Age25	NA
27346	-0.0036232925922977	-0.00918225622112308	0.00199498445438127	Interpersonal Physical Violence predicting Lifetime PTSD via fMRI_PC_70	99.00%	Direct Effect of Age25	NA
27347	-0.000260476360704637	-0.0008468775957229	0.000118554717755015	Interpersonal Physical Violence predicting Lifetime PTSD via fMRI_PC_70	99.00%	Total Indirect Effect	NA
27348	-0.00232774970801963	-0.00580548312347159	0.00131387438826259	Interpersonal Physical Violence predicting Lifetime PTSD via fMRI_PC_70	99.00%	Total Direct Effect	NA
27349	0.000780468404897198	-0.000853159165900533	0.0033095039843594	Interpersonal Physical Violence predicting Lifetime PTSD via fMRI_PC_70	99.99%	Index of Moderated Mediation of Sex	NA
27350	7.84769044163412e-06	-1.74662801685076e-05	5.65528288978537e-05	Interpersonal Physical Violence predicting Lifetime PTSD via fMRI_PC_70	99.99%	Index of Moderated Mediation of First Age	NA
27351	-0.000709245693520526	-0.00324891980697018	0.000808896692553442	Interpersonal Physical Violence predicting Lifetime PTSD via fMRI_PC_70	99.99%	Indirect Effect of Male	NA
27352	7.12227113766719e-05	-0.000251123186251564	0.00061496981395069	Interpersonal Physical Violence predicting Lifetime PTSD via fMRI_PC_70	99.99%	Indirect Effect of Female	NA
27353	-0.0025751843478578	-0.012623782973404	0.00739367649309416	Interpersonal Physical Violence predicting Lifetime PTSD via fMRI_PC_70	99.99%	Direct Effect of Male	NA
27354	-0.00169186086865293	-0.00574765973256487	0.0028333395129795	Interpersonal Physical Violence predicting Lifetime PTSD via fMRI_PC_70	99.99%	Direct Effect of Female	NA
27355	-0.000333165593420273	-0.00147231327888751	0.000368072077408054	Interpersonal Physical Violence predicting Lifetime PTSD via fMRI_PC_70	99.99%	Indirect Effect of Age6	NA
27356	-0.000587157480136329	-0.00488355446753977	0.00344674883459417	Interpersonal Physical Violence predicting Lifetime PTSD via fMRI_PC_70	99.99%	Direct Effect of Age6	NA
27357	-0.000301774831653737	-0.00141774560798914	0.000339777324826584	Interpersonal Physical Violence predicting Lifetime PTSD via fMRI_PC_70	99.99%	Indirect Effect of Age10	NA
27358	-0.00122634381953872	-0.00533753397491873	0.00337339863768568	Interpersonal Physical Violence predicting Lifetime PTSD via fMRI_PC_70	99.99%	Direct Effect of Age10	NA
27359	-0.000286079450770469	-0.00139046177253996	0.000333907487145772	Interpersonal Physical Violence predicting Lifetime PTSD via fMRI_PC_70	99.99%	Indirect Effect of Age12	NA
27360	-0.00154593698923992	-0.00586958909964384	0.00355112148700471	Interpersonal Physical Violence predicting Lifetime PTSD via fMRI_PC_70	99.99%	Direct Effect of Age12	NA
27361	-0.000254688689003932	-0.00133589410164159	0.000365001701807401	Interpersonal Physical Violence predicting Lifetime PTSD via fMRI_PC_70	99.99%	Indirect Effect of Age16	NA
27362	-0.00218512332864231	-0.00731220804461493	0.00384717726414832	Interpersonal Physical Violence predicting Lifetime PTSD via fMRI_PC_70	99.99%	Direct Effect of Age16	NA
27363	-0.000184059475029225	-0.0012778110037878	0.000798259625905893	Interpersonal Physical Violence predicting Lifetime PTSD via fMRI_PC_70	99.99%	Indirect Effect of Age25	NA
27364	-0.0036232925922977	-0.0114902831838444	0.00411881717271438	Interpersonal Physical Violence predicting Lifetime PTSD via fMRI_PC_70	99.99%	Direct Effect of Age25	NA
27365	-0.000260476360704637	-0.00134595501596348	0.000342466317798766	Interpersonal Physical Violence predicting Lifetime PTSD via fMRI_PC_70	99.99%	Total Indirect Effect	NA
27366	-0.00232774970801963	-0.00738585546325746	0.00301760803176896	Interpersonal Physical Violence predicting Lifetime PTSD via fMRI_PC_70	99.99%	Total Direct Effect	NA
27367	0.000780468404897198	-0.000816208341634003	0.00314489131825721	Interpersonal Physical Violence predicting Lifetime PTSD via fMRI_PC_70	99.9999%	Index of Moderated Mediation of Sex	NA
27368	7.84769044163412e-06	-1.60313482965409e-05	5.71950020678455e-05	Interpersonal Physical Violence predicting Lifetime PTSD via fMRI_PC_70	99.9999%	Index of Moderated Mediation of First Age	NA
27369	-0.000709245693520526	-0.00304629716351719	0.00085869825815119	Interpersonal Physical Violence predicting Lifetime PTSD via fMRI_PC_70	99.9999%	Indirect Effect of Male	NA
27370	7.12227113766719e-05	-0.000235140184843479	0.000597041626083955	Interpersonal Physical Violence predicting Lifetime PTSD via fMRI_PC_70	99.9999%	Indirect Effect of Female	NA
27371	-0.0025751843478578	-0.0119264544154163	0.00696475182299131	Interpersonal Physical Violence predicting Lifetime PTSD via fMRI_PC_70	99.9999%	Direct Effect of Male	NA
27372	-0.00169186086865293	-0.00607928639304251	0.00292577225362002	Interpersonal Physical Violence predicting Lifetime PTSD via fMRI_PC_70	99.9999%	Direct Effect of Female	NA
27373	-0.000333165593420273	-0.00132719670336084	0.000370079763407763	Interpersonal Physical Violence predicting Lifetime PTSD via fMRI_PC_70	99.9999%	Indirect Effect of Age6	NA
27374	-0.000587157480136329	-0.00443749432109752	0.0028667387583392	Interpersonal Physical Violence predicting Lifetime PTSD via fMRI_PC_70	99.9999%	Direct Effect of Age6	NA
27375	-0.000301774831653737	-0.00133055115939119	0.000382043111434683	Interpersonal Physical Violence predicting Lifetime PTSD via fMRI_PC_70	99.9999%	Indirect Effect of Age10	NA
27376	-0.00122634381953872	-0.00532180007183109	0.00306785771879718	Interpersonal Physical Violence predicting Lifetime PTSD via fMRI_PC_70	99.9999%	Direct Effect of Age10	NA
27377	-0.000286079450770469	-0.00133233997333421	0.000388024785448142	Interpersonal Physical Violence predicting Lifetime PTSD via fMRI_PC_70	99.9999%	Indirect Effect of Age12	NA
27378	-0.00154593698923992	-0.00612731432411953	0.00328914897779643	Interpersonal Physical Violence predicting Lifetime PTSD via fMRI_PC_70	99.9999%	Direct Effect of Age12	NA
27379	-0.000254688689003932	-0.00133591760122025	0.000500242434274608	Interpersonal Physical Violence predicting Lifetime PTSD via fMRI_PC_70	99.9999%	Indirect Effect of Age16	NA
27380	-0.00218512332864231	-0.00775633714412116	0.00407159719807512	Interpersonal Physical Violence predicting Lifetime PTSD via fMRI_PC_70	99.9999%	Direct Effect of Age16	NA
27381	-0.000184059475029225	-0.00134440699248355	0.000879967341202354	Interpersonal Physical Violence predicting Lifetime PTSD via fMRI_PC_70	99.9999%	Indirect Effect of Age25	NA
27382	-0.0036232925922977	-0.0114845816819521	0.00626828779492159	Interpersonal Physical Violence predicting Lifetime PTSD via fMRI_PC_70	99.9999%	Direct Effect of Age25	NA
27383	-0.000260476360704637	-0.00133525797607876	0.000470972112307932	Interpersonal Physical Violence predicting Lifetime PTSD via fMRI_PC_70	99.9999%	Total Indirect Effect	NA
27384	-0.00232774970801963	-0.00791253372833269	0.00333467442723284	Interpersonal Physical Violence predicting Lifetime PTSD via fMRI_PC_70	99.9999%	Total Direct Effect	NA
27385	-0.00010563499695846	-0.000844262728565789	0.000400025045683833	Interpersonal Physical Violence predicting Lifetime PTSD via fMRI_PC_71	97.50%	Index of Moderated Mediation of Sex	NA
27386	1.40410320050006e-05	-3.03984623779123e-05	5.88570132013801e-05	Interpersonal Physical Violence predicting Lifetime PTSD via fMRI_PC_71	97.50%	Index of Moderated Mediation of First Age	NA
27387	0.000281410845837783	-0.000674577187242174	0.00143763226483992	Interpersonal Physical Violence predicting Lifetime PTSD via fMRI_PC_71	97.50%	Indirect Effect of Male	NA
27388	0.000175775848879324	-0.000381384728928885	0.000731839073420973	Interpersonal Physical Violence predicting Lifetime PTSD via fMRI_PC_71	97.50%	Indirect Effect of Female	NA
27389	-0.00369073133710142	-0.00887929346174297	0.00142087728456228	Interpersonal Physical Violence predicting Lifetime PTSD via fMRI_PC_71	97.50%	Direct Effect of Male	NA
27390	-0.00170715235352317	-0.00422275156355473	0.000815453542271476	Interpersonal Physical Violence predicting Lifetime PTSD via fMRI_PC_71	97.50%	Direct Effect of Female	NA
27391	9.06156636403509e-05	-0.000233340861130619	0.00051197395852383	Interpersonal Physical Violence predicting Lifetime PTSD via fMRI_PC_71	97.50%	Indirect Effect of Age6	NA
27392	-0.00109231861601836	-0.00322609570596087	0.000997269893601655	Interpersonal Physical Violence predicting Lifetime PTSD via fMRI_PC_71	97.50%	Direct Effect of Age6	NA
27393	0.000146779791660353	-0.000340418845113075	0.000710974474970743	Interpersonal Physical Violence predicting Lifetime PTSD via fMRI_PC_71	97.50%	Indirect Effect of Age10	NA
27394	-0.0017218915414815	-0.00406795700026449	0.000578129297370066	Interpersonal Physical Violence predicting Lifetime PTSD via fMRI_PC_71	97.50%	Direct Effect of Age10	NA
27395	0.000174861855670355	-0.000401952718208374	0.000819672994520268	Interpersonal Physical Violence predicting Lifetime PTSD via fMRI_PC_71	97.50%	Indirect Effect of Age12	NA
27396	-0.00203667800421306	-0.00458702445497473	0.000490472752214374	Interpersonal Physical Violence predicting Lifetime PTSD via fMRI_PC_71	97.50%	Direct Effect of Age12	NA
27397	0.000231025983690357	-0.000518547386231686	0.00103322965846418	Interpersonal Physical Violence predicting Lifetime PTSD via fMRI_PC_71	97.50%	Indirect Effect of Age16	NA
27398	-0.00266625092967619	-0.00577013306920352	0.000464363244977669	Interpersonal Physical Violence predicting Lifetime PTSD via fMRI_PC_71	97.50%	Direct Effect of Age16	NA
27399	0.000357395271735362	-0.000785997956983978	0.00154257086044927	Interpersonal Physical Violence predicting Lifetime PTSD via fMRI_PC_71	97.50%	Indirect Effect of Age25	NA
27400	-0.00408279001196824	-0.00877565681818243	0.000715784551874553	Interpersonal Physical Violence predicting Lifetime PTSD via fMRI_PC_71	97.50%	Direct Effect of Age25	NA
27401	0.000220670722586669	-0.000496309330773161	0.000994016819451329	Interpersonal Physical Violence predicting Lifetime PTSD via fMRI_PC_71	97.50%	Total Indirect Effect	NA
27402	-0.00232950269895726	-0.0053348474969867	0.000686460076508914	Interpersonal Physical Violence predicting Lifetime PTSD via fMRI_PC_71	97.50%	Total Direct Effect	NA
27403	-0.00010563499695846	-0.00103795461432946	0.000524834013053617	Interpersonal Physical Violence predicting Lifetime PTSD via fMRI_PC_71	99.00%	Index of Moderated Mediation of Sex	NA
27404	1.40410320050006e-05	-3.69288855124991e-05	6.75604420546257e-05	Interpersonal Physical Violence predicting Lifetime PTSD via fMRI_PC_71	99.00%	Index of Moderated Mediation of First Age	NA
27405	0.000281410845837783	-0.000855473739156024	0.00171772130737683	Interpersonal Physical Violence predicting Lifetime PTSD via fMRI_PC_71	99.00%	Indirect Effect of Male	NA
27406	0.000175775848879324	-0.000463916291992915	0.000837253840103041	Interpersonal Physical Violence predicting Lifetime PTSD via fMRI_PC_71	99.00%	Indirect Effect of Female	NA
27407	-0.00369073133710142	-0.00952750911220957	0.00215488808137146	Interpersonal Physical Violence predicting Lifetime PTSD via fMRI_PC_71	99.00%	Direct Effect of Male	NA
27408	-0.00170715235352317	-0.00459102209613699	0.00117832419730151	Interpersonal Physical Violence predicting Lifetime PTSD via fMRI_PC_71	99.00%	Direct Effect of Female	NA
27409	9.06156636403509e-05	-0.000297915536215774	0.000615402440954164	Interpersonal Physical Violence predicting Lifetime PTSD via fMRI_PC_71	99.00%	Indirect Effect of Age6	NA
27410	-0.00109231861601836	-0.0035066460449184	0.00131911437709477	Interpersonal Physical Violence predicting Lifetime PTSD via fMRI_PC_71	99.00%	Direct Effect of Age6	NA
27411	0.000146779791660353	-0.000426252853511163	0.00084124512605242	Interpersonal Physical Violence predicting Lifetime PTSD via fMRI_PC_71	99.00%	Indirect Effect of Age10	NA
27412	-0.0017218915414815	-0.00440001560341536	0.000906107944772788	Interpersonal Physical Violence predicting Lifetime PTSD via fMRI_PC_71	99.00%	Direct Effect of Age10	NA
27413	0.000174861855670355	-0.000491416929466907	0.000952371025532839	Interpersonal Physical Violence predicting Lifetime PTSD via fMRI_PC_71	99.00%	Indirect Effect of Age12	NA
27414	-0.00203667800421306	-0.00495339174866471	0.000849286073002302	Interpersonal Physical Violence predicting Lifetime PTSD via fMRI_PC_71	99.00%	Direct Effect of Age12	NA
27415	0.000231025983690357	-0.00062510215114657	0.00118999064487674	Interpersonal Physical Violence predicting Lifetime PTSD via fMRI_PC_71	99.00%	Indirect Effect of Age16	NA
27416	-0.00266625092967619	-0.0062109468781282	0.000865872834243898	Interpersonal Physical Violence predicting Lifetime PTSD via fMRI_PC_71	99.00%	Direct Effect of Age16	NA
27417	0.000357395271735362	-0.000947046985908359	0.00176875971710041	Interpersonal Physical Violence predicting Lifetime PTSD via fMRI_PC_71	99.00%	Indirect Effect of Age25	NA
27418	-0.00408279001196824	-0.00948891510904236	0.00127814679384009	Interpersonal Physical Violence predicting Lifetime PTSD via fMRI_PC_71	99.00%	Direct Effect of Age25	NA
27419	0.000220670722586669	-0.000602630842096823	0.00114631148013806	Interpersonal Physical Violence predicting Lifetime PTSD via fMRI_PC_71	99.00%	Total Indirect Effect	NA
27420	-0.00232950269895726	-0.00578324675985113	0.00111628105423314	Interpersonal Physical Violence predicting Lifetime PTSD via fMRI_PC_71	99.00%	Total Direct Effect	NA
27421	-0.00010563499695846	-0.00181430239438815	0.00113545856939053	Interpersonal Physical Violence predicting Lifetime PTSD via fMRI_PC_71	99.99%	Index of Moderated Mediation of Sex	NA
27422	1.40410320050006e-05	-6.10576234285972e-05	0.000103106614201686	Interpersonal Physical Violence predicting Lifetime PTSD via fMRI_PC_71	99.99%	Index of Moderated Mediation of First Age	NA
27423	0.000281410845837783	-0.00177281479266118	0.0028126496741359	Interpersonal Physical Violence predicting Lifetime PTSD via fMRI_PC_71	99.99%	Indirect Effect of Male	NA
27424	0.000175775848879324	-0.000767062421546973	0.00126044412121548	Interpersonal Physical Violence predicting Lifetime PTSD via fMRI_PC_71	99.99%	Indirect Effect of Female	NA
27425	-0.00369073133710142	-0.0120630602168407	0.00451820263755561	Interpersonal Physical Violence predicting Lifetime PTSD via fMRI_PC_71	99.99%	Direct Effect of Male	NA
27426	-0.00170715235352317	-0.00603570411440267	0.00279733105406319	Interpersonal Physical Violence predicting Lifetime PTSD via fMRI_PC_71	99.99%	Direct Effect of Female	NA
27427	9.06156636403509e-05	-0.000653736623014756	0.0010013543996845	Interpersonal Physical Violence predicting Lifetime PTSD via fMRI_PC_71	99.99%	Indirect Effect of Age6	NA
27428	-0.00109231861601836	-0.00454520255804131	0.00260789409937615	Interpersonal Physical Violence predicting Lifetime PTSD via fMRI_PC_71	99.99%	Direct Effect of Age6	NA
27429	0.000146779791660353	-0.000855060020476144	0.00131337278583276	Interpersonal Physical Violence predicting Lifetime PTSD via fMRI_PC_71	99.99%	Indirect Effect of Age10	NA
27430	-0.0017218915414815	-0.0053976952611481	0.00210412385350778	Interpersonal Physical Violence predicting Lifetime PTSD via fMRI_PC_71	99.99%	Direct Effect of Age10	NA
27431	0.000174861855670355	-0.000955721719206838	0.00146938197890689	Interpersonal Physical Violence predicting Lifetime PTSD via fMRI_PC_71	99.99%	Indirect Effect of Age12	NA
27432	-0.00203667800421306	-0.00605864134923295	0.00242770516505523	Interpersonal Physical Violence predicting Lifetime PTSD via fMRI_PC_71	99.99%	Direct Effect of Age12	NA
27433	0.000231025983690357	-0.00115704511666823	0.00180796788939625	Interpersonal Physical Violence predicting Lifetime PTSD via fMRI_PC_71	99.99%	Indirect Effect of Age16	NA
27434	-0.00266625092967619	-0.00773312853134326	0.00270545367506852	Interpersonal Physical Violence predicting Lifetime PTSD via fMRI_PC_71	99.99%	Direct Effect of Age16	NA
27435	0.000357395271735362	-0.00168100507836415	0.00276330312651994	Interpersonal Physical Violence predicting Lifetime PTSD via fMRI_PC_71	99.99%	Indirect Effect of Age25	NA
27436	-0.00408279001196824	-0.0118110151584361	0.00445605578417302	Interpersonal Physical Violence predicting Lifetime PTSD via fMRI_PC_71	99.99%	Direct Effect of Age25	NA
27437	0.000220670722586669	-0.00111992611526128	0.00173192735374343	Interpersonal Physical Violence predicting Lifetime PTSD via fMRI_PC_71	99.99%	Total Indirect Effect	NA
27438	-0.00232950269895726	-0.0070823232374804	0.00296050004260372	Interpersonal Physical Violence predicting Lifetime PTSD via fMRI_PC_71	99.99%	Total Direct Effect	NA
27439	-0.00010563499695846	-0.00201684121895164	0.00107135709116674	Interpersonal Physical Violence predicting Lifetime PTSD via fMRI_PC_71	99.9999%	Index of Moderated Mediation of Sex	NA
27440	1.40410320050006e-05	-6.22818226234281e-05	0.000102086106959443	Interpersonal Physical Violence predicting Lifetime PTSD via fMRI_PC_71	99.9999%	Index of Moderated Mediation of First Age	NA
27441	0.000281410845837783	-0.00171701039164355	0.0028814236980791	Interpersonal Physical Violence predicting Lifetime PTSD via fMRI_PC_71	99.9999%	Indirect Effect of Male	NA
27442	0.000175775848879324	-0.000763164437191651	0.00124749925300879	Interpersonal Physical Violence predicting Lifetime PTSD via fMRI_PC_71	99.9999%	Indirect Effect of Female	NA
27443	-0.00369073133710142	-0.0130731430170621	0.00566220957840383	Interpersonal Physical Violence predicting Lifetime PTSD via fMRI_PC_71	99.9999%	Direct Effect of Male	NA
27444	-0.00170715235352317	-0.00611866574502554	0.00266873057104092	Interpersonal Physical Violence predicting Lifetime PTSD via fMRI_PC_71	99.9999%	Direct Effect of Female	NA
27445	9.06156636403509e-05	-0.000647488702319546	0.00107180964422775	Interpersonal Physical Violence predicting Lifetime PTSD via fMRI_PC_71	99.9999%	Indirect Effect of Age6	NA
27446	-0.00109231861601836	-0.00523577535561975	0.00272592444296572	Interpersonal Physical Violence predicting Lifetime PTSD via fMRI_PC_71	99.9999%	Direct Effect of Age6	NA
27447	0.000146779791660353	-0.000859182415579962	0.00139655844375903	Interpersonal Physical Violence predicting Lifetime PTSD via fMRI_PC_71	99.9999%	Indirect Effect of Age10	NA
27448	-0.0017218915414815	-0.00604393770955487	0.00267996976497521	Interpersonal Physical Violence predicting Lifetime PTSD via fMRI_PC_71	99.9999%	Direct Effect of Age10	NA
27449	0.000174861855670355	-0.00096502927221017	0.00156816693313471	Interpersonal Physical Violence predicting Lifetime PTSD via fMRI_PC_71	99.9999%	Indirect Effect of Age12	NA
27450	-0.00203667800421306	-0.00674261889165287	0.00293241156294596	Interpersonal Physical Violence predicting Lifetime PTSD via fMRI_PC_71	99.9999%	Direct Effect of Age12	NA
27451	0.000231025983690357	-0.00117672298547059	0.00191177968975169	Interpersonal Physical Violence predicting Lifetime PTSD via fMRI_PC_71	99.9999%	Indirect Effect of Age16	NA
27452	-0.00266625092967619	-0.0081443131445779	0.00343904965736415	Interpersonal Physical Violence predicting Lifetime PTSD via fMRI_PC_71	99.9999%	Direct Effect of Age16	NA
27453	0.000357395271735362	-0.00165333203966889	0.0027207167430179	Interpersonal Physical Violence predicting Lifetime PTSD via fMRI_PC_71	99.9999%	Indirect Effect of Age25	NA
27454	-0.00408279001196824	-0.0120314574839182	0.00458984134207806	Interpersonal Physical Violence predicting Lifetime PTSD via fMRI_PC_71	99.9999%	Direct Effect of Age25	NA
27455	0.000220670722586669	-0.0011376919570882	0.00184841310106519	Interpersonal Physical Violence predicting Lifetime PTSD via fMRI_PC_71	99.9999%	Total Indirect Effect	NA
27456	-0.00232950269895726	-0.00765071860654455	0.00352755223490113	Interpersonal Physical Violence predicting Lifetime PTSD via fMRI_PC_71	99.9999%	Total Direct Effect	NA
27457	-0.000515150275628539	-0.00187767677314795	0.000911446482004956	Interpersonal Physical Violence predicting Lifetime PTSD via fMRI_PC_72	97.50%	Index of Moderated Mediation of Sex	NA
27458	-1.33108718625197e-05	-5.05396301395071e-05	2.68765462457875e-05	Interpersonal Physical Violence predicting Lifetime PTSD via fMRI_PC_72	97.50%	Index of Moderated Mediation of First Age	NA
27459	0.00033323636321314	-0.000589284284564481	0.00140539535979272	Interpersonal Physical Violence predicting Lifetime PTSD via fMRI_PC_72	97.50%	Indirect Effect of Male	NA
27460	-0.000181913912415399	-0.000674522541360039	0.000353639174347528	Interpersonal Physical Violence predicting Lifetime PTSD via fMRI_PC_72	97.50%	Indirect Effect of Female	NA
27461	-0.00380951313959167	-0.00866839794021382	0.000975134954947969	Interpersonal Physical Violence predicting Lifetime PTSD via fMRI_PC_72	97.50%	Direct Effect of Male	NA
27462	-0.00137364740157804	-0.00396251184943841	0.00118833079721906	Interpersonal Physical Violence predicting Lifetime PTSD via fMRI_PC_72	97.50%	Direct Effect of Female	NA
27463	0.000160316905353319	-0.0002875916022108	0.000628064995944857	Interpersonal Physical Violence predicting Lifetime PTSD via fMRI_PC_72	97.50%	Indirect Effect of Age6	NA
27464	-0.00118230842683308	-0.00316441176654435	0.000800341721157291	Interpersonal Physical Violence predicting Lifetime PTSD via fMRI_PC_72	97.50%	Direct Effect of Age6	NA
27465	0.00010707341790324	-0.000199986503244038	0.000507733639235652	Interpersonal Physical Violence predicting Lifetime PTSD via fMRI_PC_72	97.50%	Indirect Effect of Age10	NA
27466	-0.0017120064191249	-0.00390703926683218	0.000485253334578018	Interpersonal Physical Violence predicting Lifetime PTSD via fMRI_PC_72	97.50%	Direct Effect of Age10	NA
27467	8.04516741782009e-05	-0.000165990768347167	0.000454993965299464	Interpersonal Physical Violence predicting Lifetime PTSD via fMRI_PC_72	97.50%	Indirect Effect of Age12	NA
27468	-0.00197685541527081	-0.00438964212645226	0.00043549030256921	Interpersonal Physical Violence predicting Lifetime PTSD via fMRI_PC_72	97.50%	Direct Effect of Age12	NA
27469	2.72081867281221e-05	-0.000210866598774746	0.000383512202789902	Interpersonal Physical Violence predicting Lifetime PTSD via fMRI_PC_72	97.50%	Indirect Effect of Age16	NA
27470	-0.00250655340756264	-0.00554000946413664	0.000476558052072461	Interpersonal Physical Violence predicting Lifetime PTSD via fMRI_PC_72	97.50%	Direct Effect of Age16	NA
27471	-9.25896600345551e-05	-0.000609976418187448	0.000347419628390945	Interpersonal Physical Violence predicting Lifetime PTSD via fMRI_PC_72	97.50%	Indirect Effect of Age25	NA
27472	-0.00369837389021924	-0.00835847311147759	0.000908502578132645	Interpersonal Physical Violence predicting Lifetime PTSD via fMRI_PC_72	97.50%	Direct Effect of Age25	NA
27473	3.70249547267304e-05	-0.000188073087760605	0.000394291708951726	Interpersonal Physical Violence predicting Lifetime PTSD via fMRI_PC_72	97.50%	Total Indirect Effect	NA
27474	-0.0023718653855071	-0.00533445362749769	0.000551656986833896	Interpersonal Physical Violence predicting Lifetime PTSD via fMRI_PC_72	97.50%	Total Direct Effect	NA
27475	-0.000515150275628539	-0.00213498342021987	0.00119018099398816	Interpersonal Physical Violence predicting Lifetime PTSD via fMRI_PC_72	99.00%	Index of Moderated Mediation of Sex	NA
27476	-1.33108718625197e-05	-5.78595834893506e-05	3.68540924822435e-05	Interpersonal Physical Violence predicting Lifetime PTSD via fMRI_PC_72	99.00%	Index of Moderated Mediation of First Age	NA
27477	0.00033323636321314	-0.000784835339286239	0.00164035746235169	Interpersonal Physical Violence predicting Lifetime PTSD via fMRI_PC_72	99.00%	Indirect Effect of Male	NA
27478	-0.000181913912415399	-0.00076415132949566	0.000479608491335743	Interpersonal Physical Violence predicting Lifetime PTSD via fMRI_PC_72	99.00%	Indirect Effect of Female	NA
27479	-0.00380951313959167	-0.00940193829391629	0.00168519339117119	Interpersonal Physical Violence predicting Lifetime PTSD via fMRI_PC_72	99.00%	Direct Effect of Male	NA
27480	-0.00137364740157804	-0.00428138537198869	0.00155165993580262	Interpersonal Physical Violence predicting Lifetime PTSD via fMRI_PC_72	99.00%	Direct Effect of Female	NA
27481	0.000160316905353319	-0.000376939268556868	0.000728462813333682	Interpersonal Physical Violence predicting Lifetime PTSD via fMRI_PC_72	99.00%	Indirect Effect of Age6	NA
27482	-0.00118230842683308	-0.00346941955683114	0.00108180906759131	Interpersonal Physical Violence predicting Lifetime PTSD via fMRI_PC_72	99.00%	Direct Effect of Age6	NA
27483	0.00010707341790324	-0.000271928188826227	0.000614655499749855	Interpersonal Physical Violence predicting Lifetime PTSD via fMRI_PC_72	99.00%	Indirect Effect of Age10	NA
27484	-0.0017120064191249	-0.00427296081358978	0.000767304735625482	Interpersonal Physical Violence predicting Lifetime PTSD via fMRI_PC_72	99.00%	Direct Effect of Age10	NA
27485	8.04516741782009e-05	-0.000230032547798991	0.000572519497108112	Interpersonal Physical Violence predicting Lifetime PTSD via fMRI_PC_72	99.00%	Indirect Effect of Age12	NA
27486	-0.00197685541527081	-0.00479252968937859	0.000762150892277863	Interpersonal Physical Violence predicting Lifetime PTSD via fMRI_PC_72	99.00%	Direct Effect of Age12	NA
27487	2.72081867281221e-05	-0.000276357310397845	0.000494306695072163	Interpersonal Physical Violence predicting Lifetime PTSD via fMRI_PC_72	99.00%	Indirect Effect of Age16	NA
27488	-0.00250655340756264	-0.00603796640120643	0.000962375312279075	Interpersonal Physical Violence predicting Lifetime PTSD via fMRI_PC_72	99.00%	Direct Effect of Age16	NA
27489	-9.25896600345551e-05	-0.000706400079323429	0.000495333479395963	Interpersonal Physical Violence predicting Lifetime PTSD via fMRI_PC_72	99.00%	Indirect Effect of Age25	NA
27490	-0.00369837389021924	-0.00904029466929218	0.00166824377404472	Interpersonal Physical Violence predicting Lifetime PTSD via fMRI_PC_72	99.00%	Direct Effect of Age25	NA
27491	3.70249547267304e-05	-0.00025314056640514	0.000510659511140486	Interpersonal Physical Violence predicting Lifetime PTSD via fMRI_PC_72	99.00%	Total Indirect Effect	NA
27492	-0.0023718653855071	-0.00582559864689597	0.00101060528158267	Interpersonal Physical Violence predicting Lifetime PTSD via fMRI_PC_72	99.00%	Total Direct Effect	NA
27493	-0.000515150275628539	-0.00338220313143159	0.00228573244543824	Interpersonal Physical Violence predicting Lifetime PTSD via fMRI_PC_72	99.99%	Index of Moderated Mediation of Sex	NA
27494	-1.33108718625197e-05	-8.48861476405602e-05	8.54258187653684e-05	Interpersonal Physical Violence predicting Lifetime PTSD via fMRI_PC_72	99.99%	Index of Moderated Mediation of First Age	NA
27495	0.00033323636321314	-0.00165190111774092	0.00264437724367669	Interpersonal Physical Violence predicting Lifetime PTSD via fMRI_PC_72	99.99%	Indirect Effect of Male	NA
27496	-0.000181913912415399	-0.00115391041356063	0.00108143569697624	Interpersonal Physical Violence predicting Lifetime PTSD via fMRI_PC_72	99.99%	Indirect Effect of Female	NA
27497	-0.00380951313959167	-0.0118829981914374	0.00397912901283203	Interpersonal Physical Violence predicting Lifetime PTSD via fMRI_PC_72	99.99%	Direct Effect of Male	NA
27498	-0.00137364740157804	-0.00567525340689622	0.00322999116867299	Interpersonal Physical Violence predicting Lifetime PTSD via fMRI_PC_72	99.99%	Direct Effect of Female	NA
27499	0.000160316905353319	-0.000786444503258426	0.00116358822454326	Interpersonal Physical Violence predicting Lifetime PTSD via fMRI_PC_72	99.99%	Indirect Effect of Age6	NA
27500	-0.00118230842683308	-0.00447082687473356	0.00204073978419232	Interpersonal Physical Violence predicting Lifetime PTSD via fMRI_PC_72	99.99%	Direct Effect of Age6	NA
27501	0.00010707341790324	-0.00060856075319889	0.000954952183463284	Interpersonal Physical Violence predicting Lifetime PTSD via fMRI_PC_72	99.99%	Indirect Effect of Age10	NA
27502	-0.0017120064191249	-0.00565757365190462	0.00191550728836755	Interpersonal Physical Violence predicting Lifetime PTSD via fMRI_PC_72	99.99%	Direct Effect of Age10	NA
27503	8.04516741782009e-05	-0.000516513615620262	0.000873100122407899	Interpersonal Physical Violence predicting Lifetime PTSD via fMRI_PC_72	99.99%	Indirect Effect of Age12	NA
27504	-0.00197685541527081	-0.00643269884365901	0.00198255835542037	Interpersonal Physical Violence predicting Lifetime PTSD via fMRI_PC_72	99.99%	Direct Effect of Age12	NA
27505	2.72081867281221e-05	-0.000598788792056859	0.000868004110444359	Interpersonal Physical Violence predicting Lifetime PTSD via fMRI_PC_72	99.99%	Indirect Effect of Age16	NA
27506	-0.00250655340756264	-0.0076750756809635	0.00223140891069628	Interpersonal Physical Violence predicting Lifetime PTSD via fMRI_PC_72	99.99%	Direct Effect of Age16	NA
27507	-9.25896600345551e-05	-0.00133577430667913	0.00115923574375966	Interpersonal Physical Violence predicting Lifetime PTSD via fMRI_PC_72	99.99%	Indirect Effect of Age25	NA
27508	-0.00369837389021924	-0.0118533781145828	0.00394154552387076	Interpersonal Physical Violence predicting Lifetime PTSD via fMRI_PC_72	99.99%	Direct Effect of Age25	NA
27509	3.70249547267304e-05	-0.000551732141754744	0.000857443782353526	Interpersonal Physical Violence predicting Lifetime PTSD via fMRI_PC_72	99.99%	Total Indirect Effect	NA
27510	-0.0023718653855071	-0.00766550740694136	0.00242262733763118	Interpersonal Physical Violence predicting Lifetime PTSD via fMRI_PC_72	99.99%	Total Direct Effect	NA
27511	-0.000515150275628539	-0.00394187226764941	0.00221635420117807	Interpersonal Physical Violence predicting Lifetime PTSD via fMRI_PC_72	99.9999%	Index of Moderated Mediation of Sex	NA
27512	-1.33108718625197e-05	-9.24746838405593e-05	7.25510597489022e-05	Interpersonal Physical Violence predicting Lifetime PTSD via fMRI_PC_72	99.9999%	Index of Moderated Mediation of First Age	NA
27513	0.00033323636321314	-0.00149343484401417	0.00324810977553601	Interpersonal Physical Violence predicting Lifetime PTSD via fMRI_PC_72	99.9999%	Indirect Effect of Male	NA
27514	-0.000181913912415399	-0.00115311476630112	0.000923377429021374	Interpersonal Physical Violence predicting Lifetime PTSD via fMRI_PC_72	99.9999%	Indirect Effect of Female	NA
27515	-0.00380951313959167	-0.0130438033827304	0.00444076607842191	Interpersonal Physical Violence predicting Lifetime PTSD via fMRI_PC_72	99.9999%	Direct Effect of Male	NA
27516	-0.00137364740157804	-0.00605169301148873	0.0032721728906589	Interpersonal Physical Violence predicting Lifetime PTSD via fMRI_PC_72	99.9999%	Direct Effect of Female	NA
27517	0.000160316905353319	-0.000727442459329375	0.00145236407020853	Interpersonal Physical Violence predicting Lifetime PTSD via fMRI_PC_72	99.9999%	Indirect Effect of Age6	NA
27518	-0.00118230842683308	-0.00478573743961803	0.00208204590209311	Interpersonal Physical Violence predicting Lifetime PTSD via fMRI_PC_72	99.9999%	Direct Effect of Age6	NA
27519	0.00010707341790324	-0.000523814376093846	0.00124903630834287	Interpersonal Physical Violence predicting Lifetime PTSD via fMRI_PC_72	99.9999%	Indirect Effect of Age10	NA
27520	-0.0017120064191249	-0.00562858430695062	0.00211083598492811	Interpersonal Physical Violence predicting Lifetime PTSD via fMRI_PC_72	99.9999%	Direct Effect of Age10	NA
27521	8.04516741782009e-05	-0.000485975729116609	0.00114762663581942	Interpersonal Physical Violence predicting Lifetime PTSD via fMRI_PC_72	99.9999%	Indirect Effect of Age12	NA
27522	-0.00197685541527081	-0.00643572859341885	0.00212523102634562	Interpersonal Physical Violence predicting Lifetime PTSD via fMRI_PC_72	99.9999%	Direct Effect of Age12	NA
27523	2.72081867281221e-05	-0.000578053929402746	0.000945641373742386	Interpersonal Physical Violence predicting Lifetime PTSD via fMRI_PC_72	99.9999%	Indirect Effect of Age16	NA
27524	-0.00250655340756264	-0.00805622152375322	0.00216203860165634	Interpersonal Physical Violence predicting Lifetime PTSD via fMRI_PC_72	99.9999%	Direct Effect of Age16	NA
27525	-9.25896600345551e-05	-0.00125522188544625	0.00124452961853214	Interpersonal Physical Violence predicting Lifetime PTSD via fMRI_PC_72	99.9999%	Indirect Effect of Age25	NA
27526	-0.00369837389021924	-0.0128807009695107	0.00460348149137737	Interpersonal Physical Violence predicting Lifetime PTSD via fMRI_PC_72	99.9999%	Direct Effect of Age25	NA
27527	3.70249547267304e-05	-0.000530170310147072	0.000982752063924823	Interpersonal Physical Violence predicting Lifetime PTSD via fMRI_PC_72	99.9999%	Total Indirect Effect	NA
27528	-0.0023718653855071	-0.00798677870973479	0.00253586159553713	Interpersonal Physical Violence predicting Lifetime PTSD via fMRI_PC_72	99.9999%	Total Direct Effect	NA
27529	0.000135283770331581	-0.000202328327052112	0.00069367099370217	Interpersonal Physical Violence predicting Lifetime PTSD via fMRI_PC_73	97.50%	Index of Moderated Mediation of Sex	NA
27530	-1.18705642178713e-05	-4.31990305436887e-05	1.35819912805626e-05	Interpersonal Physical Violence predicting Lifetime PTSD via fMRI_PC_73	97.50%	Index of Moderated Mediation of First Age	NA
27531	-0.000300481325485564	-0.00109594055768575	0.000316428789243006	Interpersonal Physical Violence predicting Lifetime PTSD via fMRI_PC_73	97.50%	Indirect Effect of Male	NA
27532	-0.000165197555153983	-0.000580802740516301	0.000185578631968071	Interpersonal Physical Violence predicting Lifetime PTSD via fMRI_PC_73	97.50%	Indirect Effect of Female	NA
27533	-0.00290166626419801	-0.00830865915776199	0.00263270961030204	Interpersonal Physical Violence predicting Lifetime PTSD via fMRI_PC_73	97.50%	Direct Effect of Male	NA
27534	-0.00134076287908735	-0.0039261790793777	0.0012594928615733	Interpersonal Physical Violence predicting Lifetime PTSD via fMRI_PC_73	97.50%	Direct Effect of Female	NA
27535	-0.000112742056476873	-0.000426578884635865	0.000116885793442028	Interpersonal Physical Violence predicting Lifetime PTSD via fMRI_PC_73	97.50%	Indirect Effect of Age6	NA
27536	-0.000799005834289094	-0.00301572235449841	0.00147040151065984	Interpersonal Physical Violence predicting Lifetime PTSD via fMRI_PC_73	97.50%	Direct Effect of Age6	NA
27537	-0.000160224313348358	-0.000554975518912098	0.000166155098504567	Interpersonal Physical Violence predicting Lifetime PTSD via fMRI_PC_73	97.50%	Indirect Effect of Age10	NA
27538	-0.0013194445855853	-0.00375979030240423	0.00118010443596426	Interpersonal Physical Violence predicting Lifetime PTSD via fMRI_PC_73	97.50%	Direct Effect of Age10	NA
27539	-0.0001839654417841	-0.000628376022655327	0.000190768179189309	Interpersonal Physical Violence predicting Lifetime PTSD via fMRI_PC_73	97.50%	Indirect Effect of Age12	NA
27540	-0.00157966396123341	-0.0042597585862196	0.00113689000026178	Interpersonal Physical Violence predicting Lifetime PTSD via fMRI_PC_73	97.50%	Direct Effect of Age12	NA
27541	-0.000231447698655585	-0.000786019737292703	0.00024697646422854	Interpersonal Physical Violence predicting Lifetime PTSD via fMRI_PC_73	97.50%	Indirect Effect of Age16	NA
27542	-0.00210010271252962	-0.0053624931818212	0.00116904199434666	Interpersonal Physical Violence predicting Lifetime PTSD via fMRI_PC_73	97.50%	Direct Effect of Age16	NA
27543	-0.000338282776616427	-0.00115811619474772	0.000365619749332689	Interpersonal Physical Violence predicting Lifetime PTSD via fMRI_PC_73	97.50%	Indirect Effect of Age25	NA
27544	-0.00327108990294609	-0.00817338842506094	0.00164473617139012	Interpersonal Physical Violence predicting Lifetime PTSD via fMRI_PC_73	97.50%	Direct Effect of Age25	NA
27545	-0.000222693157544905	-0.000755595652493943	0.000235954296611637	Interpersonal Physical Violence predicting Lifetime PTSD via fMRI_PC_73	97.50%	Total Indirect Effect	NA
27546	-0.00222683997530429	-0.00528013931460519	0.000896823472441968	Interpersonal Physical Violence predicting Lifetime PTSD via fMRI_PC_73	97.50%	Total Direct Effect	NA
27547	0.000135283770331581	-0.000264587765478522	0.000813679830505192	Interpersonal Physical Violence predicting Lifetime PTSD via fMRI_PC_73	99.00%	Index of Moderated Mediation of Sex	NA
27548	-1.18705642178713e-05	-4.86690392036006e-05	1.9618971627289e-05	Interpersonal Physical Violence predicting Lifetime PTSD via fMRI_PC_73	99.00%	Index of Moderated Mediation of First Age	NA
27549	-0.000300481325485564	-0.00124604203307145	0.000438178738463794	Interpersonal Physical Violence predicting Lifetime PTSD via fMRI_PC_73	99.00%	Indirect Effect of Male	NA
27550	-0.000165197555153983	-0.000647857154184663	0.000256836638112696	Interpersonal Physical Violence predicting Lifetime PTSD via fMRI_PC_73	99.00%	Indirect Effect of Female	NA
27551	-0.00290166626419801	-0.00900607124979436	0.0034586350697755	Interpersonal Physical Violence predicting Lifetime PTSD via fMRI_PC_73	99.00%	Direct Effect of Male	NA
27552	-0.00134076287908735	-0.00435286621538863	0.00175074218009288	Interpersonal Physical Violence predicting Lifetime PTSD via fMRI_PC_73	99.00%	Direct Effect of Female	NA
27553	-0.000112742056476873	-0.000491140016870197	0.000164147461389015	Interpersonal Physical Violence predicting Lifetime PTSD via fMRI_PC_73	99.00%	Indirect Effect of Age6	NA
27554	-0.000799005834289094	-0.00329181310204527	0.00175831529345543	Interpersonal Physical Violence predicting Lifetime PTSD via fMRI_PC_73	99.00%	Direct Effect of Age6	NA
27555	-0.000160224313348358	-0.000626612197582543	0.00023145640453523	Interpersonal Physical Violence predicting Lifetime PTSD via fMRI_PC_73	99.00%	Indirect Effect of Age10	NA
27556	-0.0013194445855853	-0.00407051915660126	0.00149883522077976	Interpersonal Physical Violence predicting Lifetime PTSD via fMRI_PC_73	99.00%	Direct Effect of Age10	NA
27557	-0.0001839654417841	-0.000711930642124039	0.000267828565133194	Interpersonal Physical Violence predicting Lifetime PTSD via fMRI_PC_73	99.00%	Indirect Effect of Age12	NA
27558	-0.00157966396123341	-0.00457816901901504	0.00153461343004823	Interpersonal Physical Violence predicting Lifetime PTSD via fMRI_PC_73	99.00%	Direct Effect of Age12	NA
27559	-0.000231447698655585	-0.000888183316189449	0.000344136293893335	Interpersonal Physical Violence predicting Lifetime PTSD via fMRI_PC_73	99.00%	Indirect Effect of Age16	NA
27560	-0.00210010271252962	-0.00574641839242706	0.00170282966416393	Interpersonal Physical Violence predicting Lifetime PTSD via fMRI_PC_73	99.00%	Direct Effect of Age16	NA
27561	-0.000338282776616427	-0.00128812696532292	0.000514436583709617	Interpersonal Physical Violence predicting Lifetime PTSD via fMRI_PC_73	99.00%	Indirect Effect of Age25	NA
27562	-0.00327108990294609	-0.00884926319676653	0.00235912581654859	Interpersonal Physical Violence predicting Lifetime PTSD via fMRI_PC_73	99.00%	Direct Effect of Age25	NA
27563	-0.000222693157544905	-0.000856194126253253	0.000329895490490311	Interpersonal Physical Violence predicting Lifetime PTSD via fMRI_PC_73	99.00%	Total Indirect Effect	NA
27564	-0.00222683997530429	-0.00567902103888474	0.00136512291938843	Interpersonal Physical Violence predicting Lifetime PTSD via fMRI_PC_73	99.00%	Total Direct Effect	NA
27565	0.000135283770331581	-0.000601487741896056	0.00140716601641752	Interpersonal Physical Violence predicting Lifetime PTSD via fMRI_PC_73	99.99%	Index of Moderated Mediation of Sex	NA
27566	-1.18705642178713e-05	-7.48364567856578e-05	4.25425481904893e-05	Interpersonal Physical Violence predicting Lifetime PTSD via fMRI_PC_73	99.99%	Index of Moderated Mediation of First Age	NA
27567	-0.000300481325485564	-0.00182090393112843	0.00100314169240169	Interpersonal Physical Violence predicting Lifetime PTSD via fMRI_PC_73	99.99%	Indirect Effect of Male	NA
27568	-0.000165197555153983	-0.000981769731421293	0.000552195583269409	Interpersonal Physical Violence predicting Lifetime PTSD via fMRI_PC_73	99.99%	Indirect Effect of Female	NA
27569	-0.00290166626419801	-0.0116991173065586	0.00657430768680398	Interpersonal Physical Violence predicting Lifetime PTSD via fMRI_PC_73	99.99%	Direct Effect of Male	NA
27570	-0.00134076287908735	-0.00593023649311896	0.00366756683734785	Interpersonal Physical Violence predicting Lifetime PTSD via fMRI_PC_73	99.99%	Direct Effect of Female	NA
27571	-0.000112742056476873	-0.000741236915194915	0.000372765182637965	Interpersonal Physical Violence predicting Lifetime PTSD via fMRI_PC_73	99.99%	Indirect Effect of Age6	NA
27572	-0.000799005834289094	-0.00428051078374521	0.0030452315423163	Interpersonal Physical Violence predicting Lifetime PTSD via fMRI_PC_73	99.99%	Direct Effect of Age6	NA
27573	-0.000160224313348358	-0.000907254085750125	0.000560304668309458	Interpersonal Physical Violence predicting Lifetime PTSD via fMRI_PC_73	99.99%	Indirect Effect of Age10	NA
27574	-0.0013194445855853	-0.00530486747938458	0.00288693667809698	Interpersonal Physical Violence predicting Lifetime PTSD via fMRI_PC_73	99.99%	Direct Effect of Age10	NA
27575	-0.0001839654417841	-0.00105128216486207	0.000669498962015606	Interpersonal Physical Violence predicting Lifetime PTSD via fMRI_PC_73	99.99%	Indirect Effect of Age12	NA
27576	-0.00157966396123341	-0.00587713744742819	0.00301276285011203	Interpersonal Physical Violence predicting Lifetime PTSD via fMRI_PC_73	99.99%	Direct Effect of Age12	NA
27577	-0.000231447698655585	-0.00133933832308596	0.000822385522705065	Interpersonal Physical Violence predicting Lifetime PTSD via fMRI_PC_73	99.99%	Indirect Effect of Age16	NA
27578	-0.00210010271252962	-0.00742760757405968	0.00327772315415043	Interpersonal Physical Violence predicting Lifetime PTSD via fMRI_PC_73	99.99%	Direct Effect of Age16	NA
27579	-0.000338282776616427	-0.00198746467908971	0.00116638028425635	Interpersonal Physical Violence predicting Lifetime PTSD via fMRI_PC_73	99.99%	Indirect Effect of Age25	NA
27580	-0.00327108990294609	-0.0109996461956587	0.0050284653349134	Interpersonal Physical Violence predicting Lifetime PTSD via fMRI_PC_73	99.99%	Direct Effect of Age25	NA
27581	-0.000222693157544905	-0.00128622796891343	0.000794197063077946	Interpersonal Physical Violence predicting Lifetime PTSD via fMRI_PC_73	99.99%	Total Indirect Effect	NA
27582	-0.00222683997530429	-0.00725758946963567	0.00286729994876638	Interpersonal Physical Violence predicting Lifetime PTSD via fMRI_PC_73	99.99%	Total Direct Effect	NA
27583	0.000135283770331581	-0.000665958733274001	0.00140048231709373	Interpersonal Physical Violence predicting Lifetime PTSD via fMRI_PC_73	99.9999%	Index of Moderated Mediation of Sex	NA
27584	-1.18705642178713e-05	-8.38127725994944e-05	4.9103208250988e-05	Interpersonal Physical Violence predicting Lifetime PTSD via fMRI_PC_73	99.9999%	Index of Moderated Mediation of First Age	NA
27585	-0.000300481325485564	-0.00182995814682417	0.00113781736501596	Interpersonal Physical Violence predicting Lifetime PTSD via fMRI_PC_73	99.9999%	Indirect Effect of Male	NA
27586	-0.000165197555153983	-0.0010621386185682	0.000633499712338749	Interpersonal Physical Violence predicting Lifetime PTSD via fMRI_PC_73	99.9999%	Indirect Effect of Female	NA
27587	-0.00290166626419801	-0.013238067846327	0.00744365889978173	Interpersonal Physical Violence predicting Lifetime PTSD via fMRI_PC_73	99.9999%	Direct Effect of Male	NA
27588	-0.00134076287908735	-0.00634358857140092	0.00372357188441681	Interpersonal Physical Violence predicting Lifetime PTSD via fMRI_PC_73	99.9999%	Direct Effect of Female	NA
27589	-0.000112742056476873	-0.000730920771991885	0.000393158020030005	Interpersonal Physical Violence predicting Lifetime PTSD via fMRI_PC_73	99.9999%	Indirect Effect of Age6	NA
27590	-0.000799005834289094	-0.00521765402495083	0.00361121888521794	Interpersonal Physical Violence predicting Lifetime PTSD via fMRI_PC_73	99.9999%	Direct Effect of Age6	NA
27591	-0.000160224313348358	-0.000907957679145612	0.000589273296330758	Interpersonal Physical Violence predicting Lifetime PTSD via fMRI_PC_73	99.9999%	Indirect Effect of Age10	NA
27592	-0.0013194445855853	-0.00567007516373026	0.00324891509317882	Interpersonal Physical Violence predicting Lifetime PTSD via fMRI_PC_73	99.9999%	Direct Effect of Age10	NA
27593	-0.0001839654417841	-0.00103091990299006	0.000687479712832734	Interpersonal Physical Violence predicting Lifetime PTSD via fMRI_PC_73	99.9999%	Indirect Effect of Age12	NA
27594	-0.00157966396123341	-0.00621549782345698	0.00309638090459606	Interpersonal Physical Violence predicting Lifetime PTSD via fMRI_PC_73	99.9999%	Direct Effect of Age12	NA
27595	-0.000231447698655585	-0.00134359664205875	0.000883892545836686	Interpersonal Physical Violence predicting Lifetime PTSD via fMRI_PC_73	99.9999%	Indirect Effect of Age16	NA
27596	-0.00210010271252962	-0.00757934867731321	0.00368437331757784	Interpersonal Physical Violence predicting Lifetime PTSD via fMRI_PC_73	99.9999%	Direct Effect of Age16	NA
27597	-0.000338282776616427	-0.00209790423430795	0.00132582142009558	Interpersonal Physical Violence predicting Lifetime PTSD via fMRI_PC_73	99.9999%	Indirect Effect of Age25	NA
27598	-0.00327108990294609	-0.0117708584030656	0.00648023754105871	Interpersonal Physical Violence predicting Lifetime PTSD via fMRI_PC_73	99.9999%	Direct Effect of Age25	NA
27599	-0.000222693157544905	-0.00128178532547167	0.000847678929751582	Interpersonal Physical Violence predicting Lifetime PTSD via fMRI_PC_73	99.9999%	Total Indirect Effect	NA
27600	-0.00222683997530429	-0.00738703671515144	0.00315657401977367	Interpersonal Physical Violence predicting Lifetime PTSD via fMRI_PC_73	99.9999%	Total Direct Effect	NA
27601	0.000571155138289451	-0.000491551037274745	0.0019594583749367	Interpersonal Physical Violence predicting Lifetime PTSD via fMRI_PC_74	97.50%	Index of Moderated Mediation of Sex	NA
27602	1.13659377554293e-05	-9.13572368049902e-06	4.01875195252087e-05	Interpersonal Physical Violence predicting Lifetime PTSD via fMRI_PC_74	97.50%	Index of Moderated Mediation of First Age	NA
27603	-0.000471493049615574	-0.0017172800692806	0.000420476728697587	Interpersonal Physical Violence predicting Lifetime PTSD via fMRI_PC_74	97.50%	Indirect Effect of Male	NA
27604	9.9662088673877e-05	-7.81798171940122e-05	0.000376953670311115	Interpersonal Physical Violence predicting Lifetime PTSD via fMRI_PC_74	97.50%	Indirect Effect of Female	NA
27605	-0.00327014542083154	-0.00842896808660039	0.00193921245310009	Interpersonal Physical Violence predicting Lifetime PTSD via fMRI_PC_74	97.50%	Direct Effect of Male	NA
27606	-0.00149463063660171	-0.00423294402801423	0.00123695948992538	Interpersonal Physical Violence predicting Lifetime PTSD via fMRI_PC_74	97.50%	Direct Effect of Female	NA
27607	-0.000248355843558804	-0.000842995749394962	0.000215250926119635	Interpersonal Physical Violence predicting Lifetime PTSD via fMRI_PC_74	97.50%	Indirect Effect of Age6	NA
27608	-0.00092586434110418	-0.00304016634282384	0.00119606451736977	Interpersonal Physical Violence predicting Lifetime PTSD via fMRI_PC_74	97.50%	Direct Effect of Age6	NA
27609	-0.000202892092537087	-0.000739884075190066	0.000183267625766335	Interpersonal Physical Violence predicting Lifetime PTSD via fMRI_PC_74	97.50%	Indirect Effect of Age10	NA
27610	-0.00149735587310751	-0.00384484820551118	0.000894962434770686	Interpersonal Physical Violence predicting Lifetime PTSD via fMRI_PC_74	97.50%	Direct Effect of Age10	NA
27611	-0.000180160217026228	-0.000692789307875843	0.00017285494933878	Interpersonal Physical Violence predicting Lifetime PTSD via fMRI_PC_74	97.50%	Indirect Effect of Age12	NA
27612	-0.00178310163910917	-0.00439407332672782	0.000857987011242745	Interpersonal Physical Violence predicting Lifetime PTSD via fMRI_PC_74	97.50%	Direct Effect of Age12	NA
27613	-0.000134696466004511	-0.000614275157999791	0.000180282082842467	Interpersonal Physical Violence predicting Lifetime PTSD via fMRI_PC_74	97.50%	Indirect Effect of Age16	NA
27614	-0.0023545931711125	-0.00563958193954219	0.000904365283364767	Interpersonal Physical Violence predicting Lifetime PTSD via fMRI_PC_74	97.50%	Direct Effect of Age16	NA
27615	-3.24030262056469e-05	-0.000439719947889865	0.000378152808917153	Interpersonal Physical Violence predicting Lifetime PTSD via fMRI_PC_74	97.50%	Indirect Effect of Age25	NA
27616	-0.00364044911811999	-0.00871135078345855	0.00143653954181476	Interpersonal Physical Violence predicting Lifetime PTSD via fMRI_PC_74	97.50%	Direct Effect of Age25	NA
27617	-0.00014307884509914	-0.000628365353609794	0.000174627444117706	Interpersonal Physical Violence predicting Lifetime PTSD via fMRI_PC_74	97.50%	Total Indirect Effect	NA
27618	-0.00239230326499853	-0.00550316289602495	0.000713705398557308	Interpersonal Physical Violence predicting Lifetime PTSD via fMRI_PC_74	97.50%	Total Direct Effect	NA
27619	0.000571155138289451	-0.000716447399550979	0.00222763899419363	Interpersonal Physical Violence predicting Lifetime PTSD via fMRI_PC_74	99.00%	Index of Moderated Mediation of Sex	NA
27620	1.13659377554293e-05	-1.19603954610185e-05	4.51032398842755e-05	Interpersonal Physical Violence predicting Lifetime PTSD via fMRI_PC_74	99.00%	Index of Moderated Mediation of First Age	NA
27621	-0.000471493049615574	-0.00197764760186786	0.000640190937388533	Interpersonal Physical Violence predicting Lifetime PTSD via fMRI_PC_74	99.00%	Indirect Effect of Male	NA
27622	9.9662088673877e-05	-0.000107159854199237	0.000434058864272944	Interpersonal Physical Violence predicting Lifetime PTSD via fMRI_PC_74	99.00%	Indirect Effect of Female	NA
27623	-0.00327014542083154	-0.00920299563019825	0.00277675104481574	Interpersonal Physical Violence predicting Lifetime PTSD via fMRI_PC_74	99.00%	Direct Effect of Male	NA
27624	-0.00149463063660171	-0.00463338462686534	0.00159066411815134	Interpersonal Physical Violence predicting Lifetime PTSD via fMRI_PC_74	99.00%	Direct Effect of Female	NA
27625	-0.000248355843558804	-0.000965554525337359	0.000317621862778518	Interpersonal Physical Violence predicting Lifetime PTSD via fMRI_PC_74	99.00%	Indirect Effect of Age6	NA
27626	-0.00092586434110418	-0.00335020159100013	0.0015334548107586	Interpersonal Physical Violence predicting Lifetime PTSD via fMRI_PC_74	99.00%	Direct Effect of Age6	NA
27627	-0.000202892092537087	-0.000848503703663355	0.000277198475894565	Interpersonal Physical Violence predicting Lifetime PTSD via fMRI_PC_74	99.00%	Indirect Effect of Age10	NA
27628	-0.00149735587310751	-0.00418969092108528	0.00123885673454897	Interpersonal Physical Violence predicting Lifetime PTSD via fMRI_PC_74	99.00%	Direct Effect of Age10	NA
27629	-0.000180160217026228	-0.000798649556347885	0.000256469437848755	Interpersonal Physical Violence predicting Lifetime PTSD via fMRI_PC_74	99.00%	Indirect Effect of Age12	NA
27630	-0.00178310163910917	-0.00475285752895154	0.00122509978317557	Interpersonal Physical Violence predicting Lifetime PTSD via fMRI_PC_74	99.00%	Direct Effect of Age12	NA
27631	-0.000134696466004511	-0.000704337928751829	0.00024907311736616	Interpersonal Physical Violence predicting Lifetime PTSD via fMRI_PC_74	99.00%	Indirect Effect of Age16	NA
27632	-0.0023545931711125	-0.00611180076710147	0.00136531899768167	Interpersonal Physical Violence predicting Lifetime PTSD via fMRI_PC_74	99.00%	Direct Effect of Age16	NA
27633	-3.24030262056469e-05	-0.000519853272810869	0.000475216673391255	Interpersonal Physical Violence predicting Lifetime PTSD via fMRI_PC_74	99.00%	Indirect Effect of Age25	NA
27634	-0.00364044911811999	-0.00947509218314882	0.00215670104740131	Interpersonal Physical Violence predicting Lifetime PTSD via fMRI_PC_74	99.00%	Direct Effect of Age25	NA
27635	-0.00014307884509914	-0.000722927174784126	0.000248480582129273	Interpersonal Physical Violence predicting Lifetime PTSD via fMRI_PC_74	99.00%	Total Indirect Effect	NA
27636	-0.00239230326499853	-0.00593844033023078	0.00114331133181392	Interpersonal Physical Violence predicting Lifetime PTSD via fMRI_PC_74	99.00%	Total Direct Effect	NA
27637	0.000571155138289451	-0.00142848952264103	0.00362344109650152	Interpersonal Physical Violence predicting Lifetime PTSD via fMRI_PC_74	99.99%	Index of Moderated Mediation of Sex	NA
27638	1.13659377554293e-05	-2.33801731943964e-05	6.95881848810721e-05	Interpersonal Physical Violence predicting Lifetime PTSD via fMRI_PC_74	99.99%	Index of Moderated Mediation of First Age	NA
27639	-0.000471493049615574	-0.00341422709286907	0.00136538495182219	Interpersonal Physical Violence predicting Lifetime PTSD via fMRI_PC_74	99.99%	Indirect Effect of Male	NA
27640	9.9662088673877e-05	-0.00019978559228798	0.000675930833525448	Interpersonal Physical Violence predicting Lifetime PTSD via fMRI_PC_74	99.99%	Indirect Effect of Female	NA
27641	-0.00327014542083154	-0.0117974870852818	0.00496674004923816	Interpersonal Physical Violence predicting Lifetime PTSD via fMRI_PC_74	99.99%	Direct Effect of Male	NA
27642	-0.00149463063660171	-0.00600639964535045	0.00318275468443452	Interpersonal Physical Violence predicting Lifetime PTSD via fMRI_PC_74	99.99%	Direct Effect of Female	NA
27643	-0.000248355843558804	-0.00160108050942179	0.000650286482535301	Interpersonal Physical Violence predicting Lifetime PTSD via fMRI_PC_74	99.99%	Indirect Effect of Age6	NA
27644	-0.00092586434110418	-0.00468062157033417	0.00258502489653533	Interpersonal Physical Violence predicting Lifetime PTSD via fMRI_PC_74	99.99%	Direct Effect of Age6	NA
27645	-0.000202892092537087	-0.00149432660750414	0.000604388288211324	Interpersonal Physical Violence predicting Lifetime PTSD via fMRI_PC_74	99.99%	Indirect Effect of Age10	NA
27646	-0.00149735587310751	-0.00532414740240231	0.00231708204258405	Interpersonal Physical Violence predicting Lifetime PTSD via fMRI_PC_74	99.99%	Direct Effect of Age10	NA
27647	-0.000180160217026228	-0.00143119052023367	0.000581439191049336	Interpersonal Physical Violence predicting Lifetime PTSD via fMRI_PC_74	99.99%	Indirect Effect of Age12	NA
27648	-0.00178310163910917	-0.00602156347808755	0.0026287958633354	Interpersonal Physical Violence predicting Lifetime PTSD via fMRI_PC_74	99.99%	Direct Effect of Age12	NA
27649	-0.000134696466004511	-0.00126307401855191	0.000609859609717751	Interpersonal Physical Violence predicting Lifetime PTSD via fMRI_PC_74	99.99%	Indirect Effect of Age16	NA
27650	-0.0023545931711125	-0.00778495554444574	0.00301546994305167	Interpersonal Physical Violence predicting Lifetime PTSD via fMRI_PC_74	99.99%	Direct Effect of Age16	NA
27651	-3.24030262056469e-05	-0.00105386357782865	0.00107524995795523	Interpersonal Physical Violence predicting Lifetime PTSD via fMRI_PC_74	99.99%	Indirect Effect of Age25	NA
27652	-0.00364044911811999	-0.0119900502666263	0.00488658391890548	Interpersonal Physical Violence predicting Lifetime PTSD via fMRI_PC_74	99.99%	Direct Effect of Age25	NA
27653	-0.00014307884509914	-0.00129407049854949	0.000565838308233115	Interpersonal Physical Violence predicting Lifetime PTSD via fMRI_PC_74	99.99%	Total Indirect Effect	NA
27654	-0.00239230326499853	-0.00753530243912087	0.00284217634949139	Interpersonal Physical Violence predicting Lifetime PTSD via fMRI_PC_74	99.99%	Total Direct Effect	NA
27655	0.000571155138289451	-0.00163740252925001	0.00361472325449181	Interpersonal Physical Violence predicting Lifetime PTSD via fMRI_PC_74	99.9999%	Index of Moderated Mediation of Sex	NA
27656	1.13659377554293e-05	-2.63597747294201e-05	7.06283909784072e-05	Interpersonal Physical Violence predicting Lifetime PTSD via fMRI_PC_74	99.9999%	Index of Moderated Mediation of First Age	NA
27657	-0.000471493049615574	-0.00340276733234908	0.00160988198326816	Interpersonal Physical Violence predicting Lifetime PTSD via fMRI_PC_74	99.9999%	Indirect Effect of Male	NA
27658	9.9662088673877e-05	-0.000236488821919051	0.000720726110386022	Interpersonal Physical Violence predicting Lifetime PTSD via fMRI_PC_74	99.9999%	Indirect Effect of Female	NA
27659	-0.00327014542083154	-0.0119435035071139	0.00695889008915063	Interpersonal Physical Violence predicting Lifetime PTSD via fMRI_PC_74	99.9999%	Direct Effect of Male	NA
27660	-0.00149463063660171	-0.0064885325240713	0.00316860072461572	Interpersonal Physical Violence predicting Lifetime PTSD via fMRI_PC_74	99.9999%	Direct Effect of Female	NA
27661	-0.000248355843558804	-0.00158960604523623	0.000739064885562678	Interpersonal Physical Violence predicting Lifetime PTSD via fMRI_PC_74	99.9999%	Indirect Effect of Age6	NA
27662	-0.00092586434110418	-0.00465323264142173	0.00315095375756743	Interpersonal Physical Violence predicting Lifetime PTSD via fMRI_PC_74	99.9999%	Direct Effect of Age6	NA
27663	-0.000202892092537087	-0.0014750889222404	0.000708537767996967	Interpersonal Physical Violence predicting Lifetime PTSD via fMRI_PC_74	99.9999%	Indirect Effect of Age10	NA
27664	-0.00149735587310751	-0.00553795346811334	0.00294991477970196	Interpersonal Physical Violence predicting Lifetime PTSD via fMRI_PC_74	99.9999%	Direct Effect of Age10	NA
27665	-0.000180160217026228	-0.00141823284309704	0.000693497119320209	Interpersonal Physical Violence predicting Lifetime PTSD via fMRI_PC_74	99.9999%	Indirect Effect of Age12	NA
27666	-0.00178310163910917	-0.0060242084232618	0.00285443400742568	Interpersonal Physical Violence predicting Lifetime PTSD via fMRI_PC_74	99.9999%	Direct Effect of Age12	NA
27667	-0.000134696466004511	-0.00130492453442926	0.000663526237306356	Interpersonal Physical Violence predicting Lifetime PTSD via fMRI_PC_74	99.9999%	Indirect Effect of Age16	NA
27668	-0.0023545931711125	-0.00746989811840808	0.0037238920774864	Interpersonal Physical Violence predicting Lifetime PTSD via fMRI_PC_74	99.9999%	Direct Effect of Age16	NA
27669	-3.24030262056469e-05	-0.00104998083992675	0.00102403909084724	Interpersonal Physical Violence predicting Lifetime PTSD via fMRI_PC_74	99.9999%	Indirect Effect of Age25	NA
27670	-0.00364044911811999	-0.0123590357521542	0.00589552546567905	Interpersonal Physical Violence predicting Lifetime PTSD via fMRI_PC_74	99.9999%	Direct Effect of Age25	NA
27671	-0.00014307884509914	-0.00132581575383988	0.000668966495775499	Interpersonal Physical Violence predicting Lifetime PTSD via fMRI_PC_74	99.9999%	Total Indirect Effect	NA
27672	-0.00239230326499853	-0.00751416521528385	0.00338829108841747	Interpersonal Physical Violence predicting Lifetime PTSD via fMRI_PC_74	99.9999%	Total Direct Effect	NA
27673	-0.000364585869715356	-0.00191240036763691	0.000757522419741689	Interpersonal Physical Violence predicting Lifetime PTSD via fMRI_PC_75	97.50%	Index of Moderated Mediation of Sex	NA
27674	-2.79174157498454e-06	-1.58554756459724e-05	6.55149698722491e-06	Interpersonal Physical Violence predicting Lifetime PTSD via fMRI_PC_75	97.50%	Index of Moderated Mediation of First Age	NA
27675	0.000351031806162694	-0.000732034138105552	0.00185663470954803	Interpersonal Physical Violence predicting Lifetime PTSD via fMRI_PC_75	97.50%	Indirect Effect of Male	NA
27676	-1.35540635526621e-05	-0.000132104562119908	7.62897905715435e-05	Interpersonal Physical Violence predicting Lifetime PTSD via fMRI_PC_75	97.50%	Indirect Effect of Female	NA
27677	-0.00391958936370218	-0.00941047138516698	0.00155167864291072	Interpersonal Physical Violence predicting Lifetime PTSD via fMRI_PC_75	97.50%	Direct Effect of Male	NA
27678	-0.00141174595982435	-0.0040840089302434	0.00118983514312245	Interpersonal Physical Violence predicting Lifetime PTSD via fMRI_PC_75	97.50%	Direct Effect of Female	NA
27679	0.000167253437414658	-0.000339953926603111	0.000849346177653311	Interpersonal Physical Violence predicting Lifetime PTSD via fMRI_PC_75	97.50%	Indirect Effect of Age6	NA
27680	-0.0012536287096104	-0.00352995735261821	0.00100150747130781	Interpersonal Physical Violence predicting Lifetime PTSD via fMRI_PC_75	97.50%	Direct Effect of Age6	NA
27681	0.00015608647111472	-0.000323177036946326	0.00081613543039127	Interpersonal Physical Violence predicting Lifetime PTSD via fMRI_PC_75	97.50%	Indirect Effect of Age10	NA
27682	-0.00178219041405824	-0.00425283847155159	0.00069589518921586	Interpersonal Physical Violence predicting Lifetime PTSD via fMRI_PC_75	97.50%	Direct Effect of Age10	NA
27683	0.000150502987964751	-0.000315205722998347	0.000800404973145382	Interpersonal Physical Violence predicting Lifetime PTSD via fMRI_PC_75	97.50%	Indirect Effect of Age12	NA
27684	-0.00204647126628216	-0.00475856927229175	0.0006329504088279	Interpersonal Physical Violence predicting Lifetime PTSD via fMRI_PC_75	97.50%	Direct Effect of Age12	NA
27685	0.000139336021664813	-0.000295004734883712	0.000767058749457633	Interpersonal Physical Violence predicting Lifetime PTSD via fMRI_PC_75	97.50%	Indirect Effect of Age16	NA
27686	-0.00257503297073	-0.00584870233611646	0.000636177448025989	Interpersonal Physical Violence predicting Lifetime PTSD via fMRI_PC_75	97.50%	Direct Effect of Age16	NA
27687	0.000114210347489952	-0.000270990866343675	0.000713043142001997	Interpersonal Physical Violence predicting Lifetime PTSD via fMRI_PC_75	97.50%	Indirect Effect of Age25	NA
27688	-0.00376429680573764	-0.00875491341551144	0.00102752565724253	Interpersonal Physical Violence predicting Lifetime PTSD via fMRI_PC_75	97.50%	Direct Effect of Age25	NA
27689	0.000141394931076364	-0.000299099794901293	0.000775963696464771	Interpersonal Physical Violence predicting Lifetime PTSD via fMRI_PC_75	97.50%	Total Indirect Effect	NA
27690	-0.00233618447539606	-0.00541794496971311	0.000670829011433865	Interpersonal Physical Violence predicting Lifetime PTSD via fMRI_PC_75	97.50%	Total Direct Effect	NA
27691	-0.000364585869715356	-0.00227760463520927	0.000955170000174917	Interpersonal Physical Violence predicting Lifetime PTSD via fMRI_PC_75	99.00%	Index of Moderated Mediation of Sex	NA
27692	-2.79174157498454e-06	-1.96146904577159e-05	8.80776744372392e-06	Interpersonal Physical Violence predicting Lifetime PTSD via fMRI_PC_75	99.00%	Index of Moderated Mediation of First Age	NA
27693	0.000351031806162694	-0.00093240488141836	0.00221516363134138	Interpersonal Physical Violence predicting Lifetime PTSD via fMRI_PC_75	99.00%	Indirect Effect of Male	NA
27694	-1.35540635526621e-05	-0.000174987567542649	9.63038089320647e-05	Interpersonal Physical Violence predicting Lifetime PTSD via fMRI_PC_75	99.00%	Indirect Effect of Female	NA
27695	-0.00391958936370218	-0.0102106504366819	0.00233007861166653	Interpersonal Physical Violence predicting Lifetime PTSD via fMRI_PC_75	99.00%	Direct Effect of Male	NA
27696	-0.00141174595982435	-0.0043708294250699	0.00157261917710495	Interpersonal Physical Violence predicting Lifetime PTSD via fMRI_PC_75	99.00%	Direct Effect of Female	NA
27697	0.000167253437414658	-0.000432913997390826	0.00100747973766816	Interpersonal Physical Violence predicting Lifetime PTSD via fMRI_PC_75	99.00%	Indirect Effect of Age6	NA
27698	-0.0012536287096104	-0.00384384572811868	0.00133599453030148	Interpersonal Physical Violence predicting Lifetime PTSD via fMRI_PC_75	99.00%	Direct Effect of Age6	NA
27699	0.00015608647111472	-0.000411807892291067	0.000970123789713887	Interpersonal Physical Violence predicting Lifetime PTSD via fMRI_PC_75	99.00%	Indirect Effect of Age10	NA
27700	-0.00178219041405824	-0.00461440608011179	0.00102704056749843	Interpersonal Physical Violence predicting Lifetime PTSD via fMRI_PC_75	99.00%	Direct Effect of Age10	NA
27701	0.000150502987964751	-0.000399740119833275	0.000954929360028124	Interpersonal Physical Violence predicting Lifetime PTSD via fMRI_PC_75	99.00%	Indirect Effect of Age12	NA
27702	-0.00204647126628216	-0.00512620589296084	0.00101653219084134	Interpersonal Physical Violence predicting Lifetime PTSD via fMRI_PC_75	99.00%	Direct Effect of Age12	NA
27703	0.000139336021664813	-0.000379189873754506	0.000918079311804844	Interpersonal Physical Violence predicting Lifetime PTSD via fMRI_PC_75	99.00%	Indirect Effect of Age16	NA
27704	-0.00257503297073	-0.006306727799855	0.00118170310400256	Interpersonal Physical Violence predicting Lifetime PTSD via fMRI_PC_75	99.00%	Direct Effect of Age16	NA
27705	0.000114210347489952	-0.000350695965949451	0.000855279098826314	Interpersonal Physical Violence predicting Lifetime PTSD via fMRI_PC_75	99.00%	Indirect Effect of Age25	NA
27706	-0.00376429680573764	-0.00935082802247601	0.00195246099343041	Interpersonal Physical Violence predicting Lifetime PTSD via fMRI_PC_75	99.00%	Direct Effect of Age25	NA
27707	0.000141394931076364	-0.000383914225907407	0.000923579157572343	Interpersonal Physical Violence predicting Lifetime PTSD via fMRI_PC_75	99.00%	Total Indirect Effect	NA
27708	-0.00233618447539606	-0.0058184744623171	0.00122844033456278	Interpersonal Physical Violence predicting Lifetime PTSD via fMRI_PC_75	99.00%	Total Direct Effect	NA
27709	-0.000364585869715356	-0.00366522221706844	0.00190448019269017	Interpersonal Physical Violence predicting Lifetime PTSD via fMRI_PC_75	99.99%	Index of Moderated Mediation of Sex	NA
27710	-2.79174157498454e-06	-3.15380792171689e-05	1.92038043703939e-05	Interpersonal Physical Violence predicting Lifetime PTSD via fMRI_PC_75	99.99%	Index of Moderated Mediation of First Age	NA
27711	0.000351031806162694	-0.00185033672550469	0.00360177686549266	Interpersonal Physical Violence predicting Lifetime PTSD via fMRI_PC_75	99.99%	Indirect Effect of Male	NA
27712	-1.35540635526621e-05	-0.000306441953027756	0.000191073151855625	Interpersonal Physical Violence predicting Lifetime PTSD via fMRI_PC_75	99.99%	Indirect Effect of Female	NA
27713	-0.00391958936370218	-0.0128666721154024	0.0052156192288253	Interpersonal Physical Violence predicting Lifetime PTSD via fMRI_PC_75	99.99%	Direct Effect of Male	NA
27714	-0.00141174595982435	-0.00545254639445484	0.00301246794647665	Interpersonal Physical Violence predicting Lifetime PTSD via fMRI_PC_75	99.99%	Direct Effect of Female	NA
27715	0.000167253437414658	-0.00082911122032428	0.00160647725766205	Interpersonal Physical Violence predicting Lifetime PTSD via fMRI_PC_75	99.99%	Indirect Effect of Age6	NA
27716	-0.0012536287096104	-0.00520598689858776	0.0025728034815317	Interpersonal Physical Violence predicting Lifetime PTSD via fMRI_PC_75	99.99%	Direct Effect of Age6	NA
27717	0.00015608647111472	-0.000810408144726002	0.00155802244870824	Interpersonal Physical Violence predicting Lifetime PTSD via fMRI_PC_75	99.99%	Indirect Effect of Age10	NA
27718	-0.00178219041405824	-0.00602231968908	0.00235259691372778	Interpersonal Physical Violence predicting Lifetime PTSD via fMRI_PC_75	99.99%	Direct Effect of Age10	NA
27719	0.000150502987964751	-0.000801056606926863	0.00153379504423133	Interpersonal Physical Violence predicting Lifetime PTSD via fMRI_PC_75	99.99%	Indirect Effect of Age12	NA
27720	-0.00204647126628216	-0.00650728150335756	0.00241548991540408	Interpersonal Physical Violence predicting Lifetime PTSD via fMRI_PC_75	99.99%	Direct Effect of Age12	NA
27721	0.000139336021664813	-0.000782353531328584	0.00148534023527752	Interpersonal Physical Violence predicting Lifetime PTSD via fMRI_PC_75	99.99%	Indirect Effect of Age16	NA
27722	-0.00257503297073	-0.00811434240443891	0.00277480217485604	Interpersonal Physical Violence predicting Lifetime PTSD via fMRI_PC_75	99.99%	Direct Effect of Age16	NA
27723	0.000114210347489952	-0.000740271611232457	0.00141686052415686	Interpersonal Physical Violence predicting Lifetime PTSD via fMRI_PC_75	99.99%	Indirect Effect of Age25	NA
27724	-0.00376429680573764	-0.011707534763572	0.00421284530412682	Interpersonal Physical Violence predicting Lifetime PTSD via fMRI_PC_75	99.99%	Direct Effect of Age25	NA
27725	0.000141394931076364	-0.000785801910892017	0.00149427409067838	Interpersonal Physical Violence predicting Lifetime PTSD via fMRI_PC_75	99.99%	Total Indirect Effect	NA
27726	-0.00233618447539606	-0.00731968522360144	0.00287857783181109	Interpersonal Physical Violence predicting Lifetime PTSD via fMRI_PC_75	99.99%	Total Direct Effect	NA
27727	-0.000364585869715356	-0.00423055353557067	0.00221720239393571	Interpersonal Physical Violence predicting Lifetime PTSD via fMRI_PC_75	99.9999%	Index of Moderated Mediation of Sex	NA
27728	-2.79174157498454e-06	-3.51200321890976e-05	2.49364779165782e-05	Interpersonal Physical Violence predicting Lifetime PTSD via fMRI_PC_75	99.9999%	Index of Moderated Mediation of First Age	NA
27729	0.000351031806162694	-0.00218795899812514	0.00392331158291071	Interpersonal Physical Violence predicting Lifetime PTSD via fMRI_PC_75	99.9999%	Indirect Effect of Male	NA
27730	-1.35540635526621e-05	-0.000309593221721016	0.000275691328321933	Interpersonal Physical Violence predicting Lifetime PTSD via fMRI_PC_75	99.9999%	Indirect Effect of Female	NA
27731	-0.00391958936370218	-0.0133960820517934	0.00598543557016774	Interpersonal Physical Violence predicting Lifetime PTSD via fMRI_PC_75	99.9999%	Direct Effect of Male	NA
27732	-0.00141174595982435	-0.00659691608403386	0.00314342734698956	Interpersonal Physical Violence predicting Lifetime PTSD via fMRI_PC_75	99.9999%	Direct Effect of Female	NA
27733	0.000167253437414658	-0.000992945998708192	0.00181443872892662	Interpersonal Physical Violence predicting Lifetime PTSD via fMRI_PC_75	99.9999%	Indirect Effect of Age6	NA
27734	-0.0012536287096104	-0.00499847813323578	0.00257306826029187	Interpersonal Physical Violence predicting Lifetime PTSD via fMRI_PC_75	99.9999%	Direct Effect of Age6	NA
27735	0.00015608647111472	-0.000958450613187584	0.00167465122923708	Interpersonal Physical Violence predicting Lifetime PTSD via fMRI_PC_75	99.9999%	Indirect Effect of Age10	NA
27736	-0.00178219041405824	-0.00602969613805622	0.00261827103627523	Interpersonal Physical Violence predicting Lifetime PTSD via fMRI_PC_75	99.9999%	Direct Effect of Age10	NA
27737	0.000150502987964751	-0.00094120292042728	0.00160475747939231	Interpersonal Physical Violence predicting Lifetime PTSD via fMRI_PC_75	99.9999%	Indirect Effect of Age12	NA
27738	-0.00204647126628216	-0.00693454804176161	0.00277197984152562	Interpersonal Physical Violence predicting Lifetime PTSD via fMRI_PC_75	99.9999%	Direct Effect of Age12	NA
27739	0.000139336021664813	-0.000906811479205258	0.00154414704931622	Interpersonal Physical Violence predicting Lifetime PTSD via fMRI_PC_75	99.9999%	Indirect Effect of Age16	NA
27740	-0.00257503297073	-0.00875654511629466	0.00336459958558186	Interpersonal Physical Violence predicting Lifetime PTSD via fMRI_PC_75	99.9999%	Direct Effect of Age16	NA
27741	0.000114210347489952	-0.000829825024771797	0.0014920799573612	Interpersonal Physical Violence predicting Lifetime PTSD via fMRI_PC_75	99.9999%	Indirect Effect of Age25	NA
27742	-0.00376429680573764	-0.0138253518075785	0.00524535805045831	Interpersonal Physical Violence predicting Lifetime PTSD via fMRI_PC_75	99.9999%	Direct Effect of Age25	NA
27743	0.000141394931076364	-0.000913120091443555	0.00154841365824031	Interpersonal Physical Violence predicting Lifetime PTSD via fMRI_PC_75	99.9999%	Total Indirect Effect	NA
27744	-0.00233618447539606	-0.0082786241383031	0.00295555361631343	Interpersonal Physical Violence predicting Lifetime PTSD via fMRI_PC_75	99.9999%	Total Direct Effect	NA
27745	0.00140509698753201	-0.000189469565516513	0.00383580200131907	Interpersonal Physical Violence predicting Lifetime PTSD via fMRI_PC_76	97.50%	Index of Moderated Mediation of Sex	NA
27746	1.45850142794589e-05	-1.61446011287528e-06	3.88693131406253e-05	Interpersonal Physical Violence predicting Lifetime PTSD via fMRI_PC_76	97.50%	Index of Moderated Mediation of First Age	NA
27747	-0.00126735404640025	-0.00365061343737586	0.000353227291541327	Interpersonal Physical Violence predicting Lifetime PTSD via fMRI_PC_76	97.50%	Indirect Effect of Male	NA
27748	0.000137742941131759	-5.24912423411594e-05	0.000405668220528933	Interpersonal Physical Violence predicting Lifetime PTSD via fMRI_PC_76	97.50%	Indirect Effect of Female	NA
27749	-0.00130947902260859	-0.00671162754463044	0.00401921161789919	Interpersonal Physical Violence predicting Lifetime PTSD via fMRI_PC_76	97.50%	Direct Effect of Male	NA
27750	-0.00156113546945846	-0.0041736173769949	0.0010830598749993	Interpersonal Physical Violence predicting Lifetime PTSD via fMRI_PC_76	97.50%	Direct Effect of Female	NA
27751	-0.000594516973332832	-0.00162972393386505	9.00107225745392e-05	Interpersonal Physical Violence predicting Lifetime PTSD via fMRI_PC_76	97.50%	Indirect Effect of Age6	NA
27752	-6.89396763343074e-05	-0.00227221970815119	0.00211301522060251	Interpersonal Physical Violence predicting Lifetime PTSD via fMRI_PC_76	97.50%	Direct Effect of Age6	NA
27753	-0.000536176916214997	-0.00155007362390602	0.000158774093474958	Interpersonal Physical Violence predicting Lifetime PTSD via fMRI_PC_76	97.50%	Indirect Effect of Age10	NA
27754	-0.000667154760043008	-0.00310961670383312	0.0017161542769046	Interpersonal Physical Violence predicting Lifetime PTSD via fMRI_PC_76	97.50%	Direct Effect of Age10	NA
27755	-0.000507006887656079	-0.00151235736511001	0.000198422500435833	Interpersonal Physical Violence predicting Lifetime PTSD via fMRI_PC_76	97.50%	Indirect Effect of Age12	NA
27756	-0.000966262301897358	-0.00363587217184469	0.00164294340826308	Interpersonal Physical Violence predicting Lifetime PTSD via fMRI_PC_76	97.50%	Direct Effect of Age12	NA
27757	-0.000448666830538243	-0.00144876349031659	0.000286804196530105	Interpersonal Physical Violence predicting Lifetime PTSD via fMRI_PC_76	97.50%	Indirect Effect of Age16	NA
27758	-0.00156447738560606	-0.00480817106465309	0.00163116018704607	Interpersonal Physical Violence predicting Lifetime PTSD via fMRI_PC_76	97.50%	Direct Effect of Age16	NA
27759	-0.000317401702023112	-0.00132550704184432	0.000508889805748955	Interpersonal Physical Violence predicting Lifetime PTSD via fMRI_PC_76	97.50%	Indirect Effect of Age25	NA
27760	-0.00291046132395063	-0.00775548548287516	0.00193261738861225	Interpersonal Physical Violence predicting Lifetime PTSD via fMRI_PC_76	97.50%	Direct Effect of Age25	NA
27761	-0.000459423278569344	-0.00146458414881443	0.000270532374033783	Interpersonal Physical Violence predicting Lifetime PTSD via fMRI_PC_76	97.50%	Total Indirect Effect	NA
27762	-0.00191360475811661	-0.00516880870958422	0.00134037119218042	Interpersonal Physical Violence predicting Lifetime PTSD via fMRI_PC_76	97.50%	Total Direct Effect	NA
27763	0.00140509698753201	-0.00038472081511586	0.00440800814942262	Interpersonal Physical Violence predicting Lifetime PTSD via fMRI_PC_76	99.00%	Index of Moderated Mediation of Sex	NA
27764	1.45850142794589e-05	-3.2821734737114e-06	4.50972599231999e-05	Interpersonal Physical Violence predicting Lifetime PTSD via fMRI_PC_76	99.00%	Index of Moderated Mediation of First Age	NA
27765	-0.00126735404640025	-0.00418967715694857	0.000568196961768995	Interpersonal Physical Violence predicting Lifetime PTSD via fMRI_PC_76	99.00%	Indirect Effect of Male	NA
27766	0.000137742941131759	-7.77193728897576e-05	0.000479795008315858	Interpersonal Physical Violence predicting Lifetime PTSD via fMRI_PC_76	99.00%	Indirect Effect of Female	NA
27767	-0.00130947902260859	-0.00744118767841621	0.00477682810026461	Interpersonal Physical Violence predicting Lifetime PTSD via fMRI_PC_76	99.00%	Direct Effect of Male	NA
27768	-0.00156113546945846	-0.00458001935539734	0.00147550124223737	Interpersonal Physical Violence predicting Lifetime PTSD via fMRI_PC_76	99.00%	Direct Effect of Female	NA
27769	-0.000594516973332832	-0.00188624573165305	0.000177058092844031	Interpersonal Physical Violence predicting Lifetime PTSD via fMRI_PC_76	99.00%	Indirect Effect of Age6	NA
27770	-6.89396763343074e-05	-0.00261445748653463	0.00244395802462927	Interpersonal Physical Violence predicting Lifetime PTSD via fMRI_PC_76	99.00%	Direct Effect of Age6	NA
27771	-0.000536176916214997	-0.00178609268756652	0.000260002743251151	Interpersonal Physical Violence predicting Lifetime PTSD via fMRI_PC_76	99.00%	Indirect Effect of Age10	NA
27772	-0.000667154760043008	-0.00341342274857929	0.00209487784758162	Interpersonal Physical Violence predicting Lifetime PTSD via fMRI_PC_76	99.00%	Direct Effect of Age10	NA
27773	-0.000507006887656079	-0.00175308944226707	0.000302892451678075	Interpersonal Physical Violence predicting Lifetime PTSD via fMRI_PC_76	99.00%	Indirect Effect of Age12	NA
27774	-0.000966262301897358	-0.00397301173844898	0.00204717199807496	Interpersonal Physical Violence predicting Lifetime PTSD via fMRI_PC_76	99.00%	Direct Effect of Age12	NA
27775	-0.000448666830538243	-0.00169856293101084	0.000401733297901973	Interpersonal Physical Violence predicting Lifetime PTSD via fMRI_PC_76	99.00%	Indirect Effect of Age16	NA
27776	-0.00156447738560606	-0.00523813328162919	0.00210035050378965	Interpersonal Physical Violence predicting Lifetime PTSD via fMRI_PC_76	99.00%	Direct Effect of Age16	NA
27777	-0.000317401702023112	-0.00156509652080674	0.000638872743888856	Interpersonal Physical Violence predicting Lifetime PTSD via fMRI_PC_76	99.00%	Indirect Effect of Age25	NA
27778	-0.00291046132395063	-0.00847063451481466	0.00267696070983137	Interpersonal Physical Violence predicting Lifetime PTSD via fMRI_PC_76	99.00%	Direct Effect of Age25	NA
27779	-0.000459423278569344	-0.00170626275839266	0.000382890340816384	Interpersonal Physical Violence predicting Lifetime PTSD via fMRI_PC_76	99.00%	Total Indirect Effect	NA
27780	-0.00191360475811661	-0.0055824363316779	0.00176735307604073	Interpersonal Physical Violence predicting Lifetime PTSD via fMRI_PC_76	99.00%	Total Direct Effect	NA
27781	0.00140509698753201	-0.00158760118152846	0.00645576124714072	Interpersonal Physical Violence predicting Lifetime PTSD via fMRI_PC_76	99.99%	Index of Moderated Mediation of Sex	NA
27782	1.45850142794589e-05	-1.38043984435399e-05	6.32372600732488e-05	Interpersonal Physical Violence predicting Lifetime PTSD via fMRI_PC_76	99.99%	Index of Moderated Mediation of First Age	NA
27783	-0.00126735404640025	-0.00625726031287858	0.00170367322239988	Interpersonal Physical Violence predicting Lifetime PTSD via fMRI_PC_76	99.99%	Indirect Effect of Male	NA
27784	0.000137742941131759	-0.000201060278376594	0.000691086556542856	Interpersonal Physical Violence predicting Lifetime PTSD via fMRI_PC_76	99.99%	Indirect Effect of Female	NA
27785	-0.00130947902260859	-0.0107953577874962	0.0087407345065454	Interpersonal Physical Violence predicting Lifetime PTSD via fMRI_PC_76	99.99%	Direct Effect of Male	NA
27786	-0.00156113546945846	-0.00606039668869806	0.00279355535005429	Interpersonal Physical Violence predicting Lifetime PTSD via fMRI_PC_76	99.99%	Direct Effect of Female	NA
27787	-0.000594516973332832	-0.00278555940736813	0.000649621371332314	Interpersonal Physical Violence predicting Lifetime PTSD via fMRI_PC_76	99.99%	Indirect Effect of Age6	NA
27788	-6.89396763343074e-05	-0.00390165134123842	0.00381434394943435	Interpersonal Physical Violence predicting Lifetime PTSD via fMRI_PC_76	99.99%	Direct Effect of Age6	NA
27789	-0.000536176916214997	-0.00266244008498031	0.000758858179616212	Interpersonal Physical Violence predicting Lifetime PTSD via fMRI_PC_76	99.99%	Indirect Effect of Age10	NA
27790	-0.000667154760043008	-0.00489033266863465	0.00371448597559722	Interpersonal Physical Violence predicting Lifetime PTSD via fMRI_PC_76	99.99%	Direct Effect of Age10	NA
27791	-0.000507006887656079	-0.0026068814019591	0.000833959863545428	Interpersonal Physical Violence predicting Lifetime PTSD via fMRI_PC_76	99.99%	Indirect Effect of Age12	NA
27792	-0.000966262301897358	-0.00549854450483433	0.00366457124078674	Interpersonal Physical Violence predicting Lifetime PTSD via fMRI_PC_76	99.99%	Direct Effect of Age12	NA
27793	-0.000448666830538243	-0.00259398432557037	0.000984163231403858	Interpersonal Physical Violence predicting Lifetime PTSD via fMRI_PC_76	99.99%	Indirect Effect of Age16	NA
27794	-0.00156447738560606	-0.00702326432770761	0.00423400118208948	Interpersonal Physical Violence predicting Lifetime PTSD via fMRI_PC_76	99.99%	Direct Effect of Age16	NA
27795	-0.000317401702023112	-0.00241912909546954	0.00132212080908533	Interpersonal Physical Violence predicting Lifetime PTSD via fMRI_PC_76	99.99%	Indirect Effect of Age25	NA
27796	-0.00291046132395063	-0.0110143336030255	0.00592182292498256	Interpersonal Physical Violence predicting Lifetime PTSD via fMRI_PC_76	99.99%	Direct Effect of Age25	NA
27797	-0.000459423278569344	-0.00260831274025919	0.00095646948545496	Interpersonal Physical Violence predicting Lifetime PTSD via fMRI_PC_76	99.99%	Total Indirect Effect	NA
27798	-0.00191360475811661	-0.00738408888923372	0.00433945645098046	Interpersonal Physical Violence predicting Lifetime PTSD via fMRI_PC_76	99.99%	Total Direct Effect	NA
27799	0.00140509698753201	-0.00158783491454601	0.00602579161776707	Interpersonal Physical Violence predicting Lifetime PTSD via fMRI_PC_76	99.9999%	Index of Moderated Mediation of Sex	NA
27800	1.45850142794589e-05	-1.36402650609549e-05	6.81362253845403e-05	Interpersonal Physical Violence predicting Lifetime PTSD via fMRI_PC_76	99.9999%	Index of Moderated Mediation of First Age	NA
27801	-0.00126735404640025	-0.00599525148015581	0.00181834422622359	Interpersonal Physical Violence predicting Lifetime PTSD via fMRI_PC_76	99.9999%	Indirect Effect of Male	NA
27802	0.000137742941131759	-0.000204837865883773	0.000759831018140428	Interpersonal Physical Violence predicting Lifetime PTSD via fMRI_PC_76	99.9999%	Indirect Effect of Female	NA
27803	-0.00130947902260859	-0.0113087908365113	0.00787939385504791	Interpersonal Physical Violence predicting Lifetime PTSD via fMRI_PC_76	99.9999%	Direct Effect of Male	NA
27804	-0.00156113546945846	-0.00622954974771736	0.00255235875862127	Interpersonal Physical Violence predicting Lifetime PTSD via fMRI_PC_76	99.9999%	Direct Effect of Female	NA
27805	-0.000594516973332832	-0.00261032911704054	0.000673118523863918	Interpersonal Physical Violence predicting Lifetime PTSD via fMRI_PC_76	99.9999%	Indirect Effect of Age6	NA
27806	-6.89396763343074e-05	-0.00384617723206963	0.00349024129706275	Interpersonal Physical Violence predicting Lifetime PTSD via fMRI_PC_76	99.9999%	Direct Effect of Age6	NA
27807	-0.000536176916214997	-0.00257596203817238	0.000777784103694841	Interpersonal Physical Violence predicting Lifetime PTSD via fMRI_PC_76	99.9999%	Indirect Effect of Age10	NA
27808	-0.000667154760043008	-0.00530648270464488	0.00337518291724069	Interpersonal Physical Violence predicting Lifetime PTSD via fMRI_PC_76	99.9999%	Direct Effect of Age10	NA
27809	-0.000507006887656079	-0.00255909729891558	0.000864164122536786	Interpersonal Physical Violence predicting Lifetime PTSD via fMRI_PC_76	99.9999%	Indirect Effect of Age12	NA
27810	-0.000966262301897358	-0.00613807554383887	0.00347131840161812	Interpersonal Physical Violence predicting Lifetime PTSD via fMRI_PC_76	99.9999%	Direct Effect of Age12	NA
27811	-0.000448666830538243	-0.00252536782040198	0.00103703580068562	Interpersonal Physical Violence predicting Lifetime PTSD via fMRI_PC_76	99.9999%	Indirect Effect of Age16	NA
27812	-0.00156447738560606	-0.00780177130738891	0.00379467059558507	Interpersonal Physical Violence predicting Lifetime PTSD via fMRI_PC_76	99.9999%	Direct Effect of Age16	NA
27813	-0.000317401702023112	-0.00247304840578783	0.00142692219471876	Interpersonal Physical Violence predicting Lifetime PTSD via fMRI_PC_76	99.9999%	Indirect Effect of Age25	NA
27814	-0.00291046132395063	-0.0115599358186724	0.00510615589268405	Interpersonal Physical Violence predicting Lifetime PTSD via fMRI_PC_76	99.9999%	Direct Effect of Age25	NA
27815	-0.000459423278569344	-0.00253158669300293	0.00100508677673013	Interpersonal Physical Violence predicting Lifetime PTSD via fMRI_PC_76	99.9999%	Total Indirect Effect	NA
27816	-0.00191360475811661	-0.00761986183708619	0.0037481247347076	Interpersonal Physical Violence predicting Lifetime PTSD via fMRI_PC_76	99.9999%	Total Direct Effect	NA
27817	-3.14276173572902e-05	-0.000712366490879116	0.000610408739695734	Interpersonal Physical Violence predicting Lifetime PTSD via fMRI_PC_77	97.50%	Index of Moderated Mediation of Sex	NA
27818	-2.34560049017909e-05	-6.94338533955276e-05	1.69500451097342e-05	Interpersonal Physical Violence predicting Lifetime PTSD via fMRI_PC_77	97.50%	Index of Moderated Mediation of First Age	NA
27819	-0.000209229407055248	-0.00112547373125474	0.000336735452535866	Interpersonal Physical Violence predicting Lifetime PTSD via fMRI_PC_77	97.50%	Indirect Effect of Male	NA
27820	-0.000240657024412538	-0.000726431098705757	0.000175665717848727	Interpersonal Physical Violence predicting Lifetime PTSD via fMRI_PC_77	97.50%	Indirect Effect of Female	NA
27821	-0.00348807436204684	-0.00836680700611098	0.00139575835693051	Interpersonal Physical Violence predicting Lifetime PTSD via fMRI_PC_77	97.50%	Direct Effect of Male	NA
27822	-0.00107849623360056	-0.0039083967533077	0.00178802858767769	Interpersonal Physical Violence predicting Lifetime PTSD via fMRI_PC_77	97.50%	Direct Effect of Female	NA
27823	-1.00390416328515e-05	-0.000305623621559458	0.000259478523402238	Interpersonal Physical Violence predicting Lifetime PTSD via fMRI_PC_77	97.50%	Indirect Effect of Age6	NA
27824	-0.00115579955918622	-0.00312282116136832	0.000820635445659328	Interpersonal Physical Violence predicting Lifetime PTSD via fMRI_PC_77	97.50%	Direct Effect of Age6	NA
27825	-0.000103863061240015	-0.000512683030713648	0.000139269243412972	Interpersonal Physical Violence predicting Lifetime PTSD via fMRI_PC_77	97.50%	Indirect Effect of Age10	NA
27826	-0.00156465996577365	-0.00382919610763633	0.000674458366654056	Interpersonal Physical Violence predicting Lifetime PTSD via fMRI_PC_77	97.50%	Direct Effect of Age10	NA
27827	-0.000150775071043597	-0.000628490278646954	0.000134110830259661	Interpersonal Physical Violence predicting Lifetime PTSD via fMRI_PC_77	97.50%	Indirect Effect of Age12	NA
27828	-0.00176909016906736	-0.00430957596293839	0.00072996000417817	Interpersonal Physical Violence predicting Lifetime PTSD via fMRI_PC_77	97.50%	Direct Effect of Age12	NA
27829	-0.000244599090650761	-0.000871664710251884	0.000182115019174474	Interpersonal Physical Violence predicting Lifetime PTSD via fMRI_PC_77	97.50%	Indirect Effect of Age16	NA
27830	-0.00217795057565479	-0.00541190075940835	0.00103112311532442	Interpersonal Physical Violence predicting Lifetime PTSD via fMRI_PC_77	97.50%	Direct Effect of Age16	NA
27831	-0.000455703134766879	-0.0014560825956808	0.000333831746489621	Interpersonal Physical Violence predicting Lifetime PTSD via fMRI_PC_77	97.50%	Indirect Effect of Age25	NA
27832	-0.00309788649047649	-0.00819066155552411	0.00207530513374325	Interpersonal Physical Violence predicting Lifetime PTSD via fMRI_PC_77	97.50%	Direct Effect of Age25	NA
27833	-0.00022730028703569	-0.000825441047449835	0.000171081541999513	Interpersonal Physical Violence predicting Lifetime PTSD via fMRI_PC_77	97.50%	Total Indirect Effect	NA
27834	-0.00232986722522592	-0.00542457580989586	0.000704399124811828	Interpersonal Physical Violence predicting Lifetime PTSD via fMRI_PC_77	97.50%	Total Direct Effect	NA
27835	-3.14276173572902e-05	-0.000896190587591124	0.000817733260568432	Interpersonal Physical Violence predicting Lifetime PTSD via fMRI_PC_77	99.00%	Index of Moderated Mediation of Sex	NA
27836	-2.34560049017909e-05	-7.73129357854242e-05	2.29063935462892e-05	Interpersonal Physical Violence predicting Lifetime PTSD via fMRI_PC_77	99.00%	Index of Moderated Mediation of First Age	NA
27837	-0.000209229407055248	-0.00139994027886872	0.000476893082508566	Interpersonal Physical Violence predicting Lifetime PTSD via fMRI_PC_77	99.00%	Indirect Effect of Male	NA
27838	-0.000240657024412538	-0.000814812474745148	0.000236110135897873	Interpersonal Physical Violence predicting Lifetime PTSD via fMRI_PC_77	99.00%	Indirect Effect of Female	NA
27839	-0.00348807436204684	-0.00915410212374063	0.00206547193236286	Interpersonal Physical Violence predicting Lifetime PTSD via fMRI_PC_77	99.00%	Direct Effect of Male	NA
27840	-0.00107849623360056	-0.00436231334231816	0.00221647880378382	Interpersonal Physical Violence predicting Lifetime PTSD via fMRI_PC_77	99.00%	Direct Effect of Female	NA
27841	-1.00390416328515e-05	-0.000409859378694891	0.000332537791943785	Interpersonal Physical Violence predicting Lifetime PTSD via fMRI_PC_77	99.00%	Indirect Effect of Age6	NA
27842	-0.00115579955918622	-0.00339445429852526	0.00109748673335192	Interpersonal Physical Violence predicting Lifetime PTSD via fMRI_PC_77	99.00%	Direct Effect of Age6	NA
27843	-0.000103863061240015	-0.000636872118228431	0.000192053084566114	Interpersonal Physical Violence predicting Lifetime PTSD via fMRI_PC_77	99.00%	Indirect Effect of Age10	NA
27844	-0.00156465996577365	-0.0041950011429085	0.0010139795949728	Interpersonal Physical Violence predicting Lifetime PTSD via fMRI_PC_77	99.00%	Direct Effect of Age10	NA
27845	-0.000150775071043597	-0.000752083782594861	0.000181101625935593	Interpersonal Physical Violence predicting Lifetime PTSD via fMRI_PC_77	99.00%	Indirect Effect of Age12	NA
27846	-0.00176909016906736	-0.00475583716130799	0.00111161259110082	Interpersonal Physical Violence predicting Lifetime PTSD via fMRI_PC_77	99.00%	Direct Effect of Age12	NA
27847	-0.000244599090650761	-0.00101192232565404	0.000251591750211288	Interpersonal Physical Violence predicting Lifetime PTSD via fMRI_PC_77	99.00%	Indirect Effect of Age16	NA
27848	-0.00217795057565479	-0.00596535121295534	0.00149327262695422	Interpersonal Physical Violence predicting Lifetime PTSD via fMRI_PC_77	99.00%	Direct Effect of Age16	NA
27849	-0.000455703134766879	-0.00166260980925623	0.000452344084662429	Interpersonal Physical Violence predicting Lifetime PTSD via fMRI_PC_77	99.00%	Indirect Effect of Age25	NA
27850	-0.00309788649047649	-0.00903381145038588	0.00277817214237707	Interpersonal Physical Violence predicting Lifetime PTSD via fMRI_PC_77	99.00%	Direct Effect of Age25	NA
27851	-0.00022730028703569	-0.00096125064714754	0.00023561884510536	Interpersonal Physical Violence predicting Lifetime PTSD via fMRI_PC_77	99.00%	Total Indirect Effect	NA
27852	-0.00232986722522592	-0.00592506029560193	0.00117231383950266	Interpersonal Physical Violence predicting Lifetime PTSD via fMRI_PC_77	99.00%	Total Direct Effect	NA
27853	-3.14276173572902e-05	-0.00148643132857635	0.00154481862864242	Interpersonal Physical Violence predicting Lifetime PTSD via fMRI_PC_77	99.99%	Index of Moderated Mediation of Sex	NA
27854	-2.34560049017909e-05	-0.000101489179729237	6.39871007121396e-05	Interpersonal Physical Violence predicting Lifetime PTSD via fMRI_PC_77	99.99%	Index of Moderated Mediation of First Age	NA
27855	-0.000209229407055248	-0.00244281507864446	0.00115483475331876	Interpersonal Physical Violence predicting Lifetime PTSD via fMRI_PC_77	99.99%	Indirect Effect of Male	NA
27856	-0.000240657024412538	-0.00109892578736882	0.000624858925390541	Interpersonal Physical Violence predicting Lifetime PTSD via fMRI_PC_77	99.99%	Indirect Effect of Female	NA
27857	-0.00348807436204684	-0.0113895077676102	0.00413697994556975	Interpersonal Physical Violence predicting Lifetime PTSD via fMRI_PC_77	99.99%	Direct Effect of Male	NA
27858	-0.00107849623360056	-0.00604365920325897	0.00357462938550643	Interpersonal Physical Violence predicting Lifetime PTSD via fMRI_PC_77	99.99%	Direct Effect of Female	NA
27859	-1.00390416328515e-05	-0.000748965747608411	0.000569235260965015	Interpersonal Physical Violence predicting Lifetime PTSD via fMRI_PC_77	99.99%	Indirect Effect of Age6	NA
27860	-0.00115579955918622	-0.00453458539923122	0.00205163838064049	Interpersonal Physical Violence predicting Lifetime PTSD via fMRI_PC_77	99.99%	Direct Effect of Age6	NA
27861	-0.000103863061240015	-0.00109685395039008	0.000454374227606319	Interpersonal Physical Violence predicting Lifetime PTSD via fMRI_PC_77	99.99%	Indirect Effect of Age10	NA
27862	-0.00156465996577365	-0.00528031308727885	0.00204884954222804	Interpersonal Physical Violence predicting Lifetime PTSD via fMRI_PC_77	99.99%	Direct Effect of Age10	NA
27863	-0.000150775071043597	-0.00127079805178092	0.000540244256574706	Interpersonal Physical Violence predicting Lifetime PTSD via fMRI_PC_77	99.99%	Indirect Effect of Age12	NA
27864	-0.00176909016906736	-0.00615728340359259	0.00248390213277866	Interpersonal Physical Violence predicting Lifetime PTSD via fMRI_PC_77	99.99%	Direct Effect of Age12	NA
27865	-0.000244599090650761	-0.0016186862545626	0.000726225157529469	Interpersonal Physical Violence predicting Lifetime PTSD via fMRI_PC_77	99.99%	Indirect Effect of Age16	NA
27866	-0.00217795057565479	-0.00791122403622009	0.00353384058094832	Interpersonal Physical Violence predicting Lifetime PTSD via fMRI_PC_77	99.99%	Direct Effect of Age16	NA
27867	-0.000455703134766879	-0.00240144504449308	0.00127910863146916	Interpersonal Physical Violence predicting Lifetime PTSD via fMRI_PC_77	99.99%	Indirect Effect of Age25	NA
27868	-0.00309788649047649	-0.0123900702449855	0.00589620208933007	Interpersonal Physical Violence predicting Lifetime PTSD via fMRI_PC_77	99.99%	Direct Effect of Age25	NA
27869	-0.00022730028703569	-0.00155454436717472	0.000686416969305124	Interpersonal Physical Violence predicting Lifetime PTSD via fMRI_PC_77	99.99%	Total Indirect Effect	NA
27870	-0.00232986722522592	-0.00780266873285413	0.00298501720838041	Interpersonal Physical Violence predicting Lifetime PTSD via fMRI_PC_77	99.99%	Total Direct Effect	NA
27871	-3.14276173572902e-05	-0.00169114481117081	0.00167099403369727	Interpersonal Physical Violence predicting Lifetime PTSD via fMRI_PC_77	99.9999%	Index of Moderated Mediation of Sex	NA
27872	-2.34560049017909e-05	-0.000132220331187864	4.71361226163751e-05	Interpersonal Physical Violence predicting Lifetime PTSD via fMRI_PC_77	99.9999%	Index of Moderated Mediation of First Age	NA
27873	-0.000209229407055248	-0.0023441556950405	0.000989115452037598	Interpersonal Physical Violence predicting Lifetime PTSD via fMRI_PC_77	99.9999%	Indirect Effect of Male	NA
27874	-0.000240657024412538	-0.00143208576997888	0.000506855578951523	Interpersonal Physical Violence predicting Lifetime PTSD via fMRI_PC_77	99.9999%	Indirect Effect of Female	NA
27875	-0.00348807436204684	-0.0110477302344815	0.00519154590054753	Interpersonal Physical Violence predicting Lifetime PTSD via fMRI_PC_77	99.9999%	Direct Effect of Male	NA
27876	-0.00107849623360056	-0.00619369571399133	0.00396228225740327	Interpersonal Physical Violence predicting Lifetime PTSD via fMRI_PC_77	99.9999%	Direct Effect of Female	NA
27877	-1.00390416328515e-05	-0.000773532748540867	0.000641498031376642	Interpersonal Physical Violence predicting Lifetime PTSD via fMRI_PC_77	99.9999%	Indirect Effect of Age6	NA
27878	-0.00115579955918622	-0.00442819532070854	0.0025212750560599	Interpersonal Physical Violence predicting Lifetime PTSD via fMRI_PC_77	99.9999%	Direct Effect of Age6	NA
27879	-0.000103863061240015	-0.00103688330415297	0.000422740992286232	Interpersonal Physical Violence predicting Lifetime PTSD via fMRI_PC_77	99.9999%	Indirect Effect of Age10	NA
27880	-0.00156465996577365	-0.00501693081737117	0.0024887775751226	Interpersonal Physical Violence predicting Lifetime PTSD via fMRI_PC_77	99.9999%	Direct Effect of Age10	NA
27881	-0.000150775071043597	-0.0011687823516583	0.000500833716198724	Interpersonal Physical Violence predicting Lifetime PTSD via fMRI_PC_77	99.9999%	Indirect Effect of Age12	NA
27882	-0.00176909016906736	-0.00577038649469398	0.00265504007320749	Interpersonal Physical Violence predicting Lifetime PTSD via fMRI_PC_77	99.9999%	Direct Effect of Age12	NA
27883	-0.000244599090650761	-0.00143323329411158	0.000657782351179752	Interpersonal Physical Violence predicting Lifetime PTSD via fMRI_PC_77	99.9999%	Indirect Effect of Age16	NA
27884	-0.00217795057565479	-0.00740277710126461	0.00340245040750153	Interpersonal Physical Violence predicting Lifetime PTSD via fMRI_PC_77	99.9999%	Direct Effect of Age16	NA
27885	-0.000455703134766879	-0.00239433922487211	0.00101105510885744	Interpersonal Physical Violence predicting Lifetime PTSD via fMRI_PC_77	99.9999%	Indirect Effect of Age25	NA
27886	-0.00309788649047649	-0.0115895537317644	0.00605465878552965	Interpersonal Physical Violence predicting Lifetime PTSD via fMRI_PC_77	99.9999%	Direct Effect of Age25	NA
27887	-0.00022730028703569	-0.00138447515159676	0.000628844946605125	Interpersonal Physical Violence predicting Lifetime PTSD via fMRI_PC_77	99.9999%	Total Indirect Effect	NA
27888	-0.00232986722522592	-0.00719955667155557	0.00305511946592391	Interpersonal Physical Violence predicting Lifetime PTSD via fMRI_PC_77	99.9999%	Total Direct Effect	NA
27889	6.70950797201592e-05	-0.000326060313943533	0.000694023369900637	Interpersonal Physical Violence predicting Lifetime PTSD via fMRI_PC_78	97.50%	Index of Moderated Mediation of Sex	NA
27890	5.58455391589593e-08	-9.34524032047057e-06	1.16750493024047e-05	Interpersonal Physical Violence predicting Lifetime PTSD via fMRI_PC_78	97.50%	Index of Moderated Mediation of First Age	NA
27891	-6.83971894020402e-05	-0.000717207605243755	0.000354772241078423	Interpersonal Physical Violence predicting Lifetime PTSD via fMRI_PC_78	97.50%	Indirect Effect of Male	NA
27892	-1.30210968188109e-06	-0.00012420637937638	0.000138123344367821	Interpersonal Physical Violence predicting Lifetime PTSD via fMRI_PC_78	97.50%	Indirect Effect of Female	NA
27893	-0.00288664746568517	-0.00845875723709844	0.0027458546469003	Interpersonal Physical Violence predicting Lifetime PTSD via fMRI_PC_78	97.50%	Direct Effect of Male	NA
27894	-0.00146845194573206	-0.00407095765666087	0.00111150427775159	Interpersonal Physical Violence predicting Lifetime PTSD via fMRI_PC_78	97.50%	Direct Effect of Female	NA
27895	-3.03347878694086e-05	-0.000307976277669438	0.000145026639244361	Interpersonal Physical Violence predicting Lifetime PTSD via fMRI_PC_78	97.50%	Indirect Effect of Age6	NA
27896	-0.000784896398339062	-0.00305990810251392	0.00151182596214725	Interpersonal Physical Violence predicting Lifetime PTSD via fMRI_PC_78	97.50%	Direct Effect of Age6	NA
27897	-3.01114057127728e-05	-0.000315092576139194	0.000160867833127743	Interpersonal Physical Violence predicting Lifetime PTSD via fMRI_PC_78	97.50%	Indirect Effect of Age10	NA
27898	-0.00134037867347993	-0.00382018550594545	0.00118890341225543	Interpersonal Physical Violence predicting Lifetime PTSD via fMRI_PC_78	97.50%	Direct Effect of Age10	NA
27899	-2.99997146344548e-05	-0.000322852491153688	0.000167877172709037	Interpersonal Physical Violence predicting Lifetime PTSD via fMRI_PC_78	97.50%	Indirect Effect of Age12	NA
27900	-0.00161811981105036	-0.00431901317915238	0.00110535413907952	Interpersonal Physical Violence predicting Lifetime PTSD via fMRI_PC_78	97.50%	Direct Effect of Age12	NA
27901	-2.9776332477819e-05	-0.000337719366040307	0.000188751543912219	Interpersonal Physical Violence predicting Lifetime PTSD via fMRI_PC_78	97.50%	Indirect Effect of Age16	NA
27902	-0.00217360208619123	-0.00545666540323733	0.00111662066569365	Interpersonal Physical Violence predicting Lifetime PTSD via fMRI_PC_78	97.50%	Direct Effect of Age16	NA
27903	-2.92737226253884e-05	-0.000392861589510651	0.000257788436926605	Interpersonal Physical Violence predicting Lifetime PTSD via fMRI_PC_78	97.50%	Indirect Effect of Age25	NA
27904	-0.00342343720525818	-0.00833436527708767	0.00145154015996593	Interpersonal Physical Violence predicting Lifetime PTSD via fMRI_PC_78	97.50%	Direct Effect of Age25	NA
27905	-2.98175185629487e-05	-0.00033502166692543	0.000184073794789772	Interpersonal Physical Violence predicting Lifetime PTSD via fMRI_PC_78	97.50%	Total Indirect Effect	NA
27906	-0.00210100256027508	-0.00528539284381268	0.00109377649477524	Interpersonal Physical Violence predicting Lifetime PTSD via fMRI_PC_78	97.50%	Total Direct Effect	NA
27907	6.70950797201592e-05	-0.000430802975236165	0.000870399340599448	Interpersonal Physical Violence predicting Lifetime PTSD via fMRI_PC_78	99.00%	Index of Moderated Mediation of Sex	NA
27908	5.58455391589593e-08	-1.19409319736448e-05	1.50306249864005e-05	Interpersonal Physical Violence predicting Lifetime PTSD via fMRI_PC_78	99.00%	Index of Moderated Mediation of First Age	NA
27909	-6.83971894020402e-05	-0.000901159857917866	0.000485112408848519	Interpersonal Physical Violence predicting Lifetime PTSD via fMRI_PC_78	99.00%	Indirect Effect of Male	NA
27910	-1.30210968188109e-06	-0.000152911137749899	0.000172256992965258	Interpersonal Physical Violence predicting Lifetime PTSD via fMRI_PC_78	99.00%	Indirect Effect of Female	NA
27911	-0.00288664746568517	-0.00937316973078742	0.00347251610588281	Interpersonal Physical Violence predicting Lifetime PTSD via fMRI_PC_78	99.00%	Direct Effect of Male	NA
27912	-0.00146845194573206	-0.00446725384017275	0.0015696506850279	Interpersonal Physical Violence predicting Lifetime PTSD via fMRI_PC_78	99.00%	Direct Effect of Female	NA
27913	-3.03347878694086e-05	-0.000386554444574768	0.00019399567469125	Interpersonal Physical Violence predicting Lifetime PTSD via fMRI_PC_78	99.00%	Indirect Effect of Age6	NA
27914	-0.000784896398339062	-0.00343692226943936	0.00183500108978425	Interpersonal Physical Violence predicting Lifetime PTSD via fMRI_PC_78	99.00%	Direct Effect of Age6	NA
27915	-3.01114057127728e-05	-0.000394521345584635	0.000215271379198672	Interpersonal Physical Violence predicting Lifetime PTSD via fMRI_PC_78	99.00%	Indirect Effect of Age10	NA
27916	-0.00134037867347993	-0.00421099454983901	0.00154357066730848	Interpersonal Physical Violence predicting Lifetime PTSD via fMRI_PC_78	99.00%	Direct Effect of Age10	NA
27917	-2.99997146344548e-05	-0.000404676257083295	0.000225492982075019	Interpersonal Physical Violence predicting Lifetime PTSD via fMRI_PC_78	99.00%	Indirect Effect of Age12	NA
27918	-0.00161811981105036	-0.00473626015660316	0.0014991546372127	Interpersonal Physical Violence predicting Lifetime PTSD via fMRI_PC_78	99.00%	Direct Effect of Age12	NA
27919	-2.9776332477819e-05	-0.000422378258258794	0.000256406765382799	Interpersonal Physical Violence predicting Lifetime PTSD via fMRI_PC_78	99.00%	Indirect Effect of Age16	NA
27920	-0.00217360208619123	-0.00598746990605494	0.00162265346481648	Interpersonal Physical Violence predicting Lifetime PTSD via fMRI_PC_78	99.00%	Direct Effect of Age16	NA
27921	-2.92737226253884e-05	-0.000493026575097633	0.00034654020445043	Interpersonal Physical Violence predicting Lifetime PTSD via fMRI_PC_78	99.00%	Indirect Effect of Age25	NA
27922	-0.00342343720525818	-0.00910389864560199	0.00224088962558778	Interpersonal Physical Violence predicting Lifetime PTSD via fMRI_PC_78	99.00%	Direct Effect of Age25	NA
27923	-2.98175185629487e-05	-0.000421396591486378	0.000252481827104112	Interpersonal Physical Violence predicting Lifetime PTSD via fMRI_PC_78	99.00%	Total Indirect Effect	NA
27924	-0.00210100256027508	-0.00582316012890005	0.00156155162695107	Interpersonal Physical Violence predicting Lifetime PTSD via fMRI_PC_78	99.00%	Total Direct Effect	NA
27925	6.70950797201592e-05	-0.000829465664526115	0.00157246798951288	Interpersonal Physical Violence predicting Lifetime PTSD via fMRI_PC_78	99.99%	Index of Moderated Mediation of Sex	NA
27926	5.58455391589593e-08	-2.58109611061374e-05	2.98733862435892e-05	Interpersonal Physical Violence predicting Lifetime PTSD via fMRI_PC_78	99.99%	Index of Moderated Mediation of First Age	NA
27927	-6.83971894020402e-05	-0.0015973768129595	0.000876037073081288	Interpersonal Physical Violence predicting Lifetime PTSD via fMRI_PC_78	99.99%	Indirect Effect of Male	NA
27928	-1.30210968188109e-06	-0.000318865867144992	0.000358691099761873	Interpersonal Physical Violence predicting Lifetime PTSD via fMRI_PC_78	99.99%	Indirect Effect of Female	NA
27929	-0.00288664746568517	-0.0133134029293566	0.00676469820695285	Interpersonal Physical Violence predicting Lifetime PTSD via fMRI_PC_78	99.99%	Direct Effect of Male	NA
27930	-0.00146845194573206	-0.00577655651980113	0.00259791954686434	Interpersonal Physical Violence predicting Lifetime PTSD via fMRI_PC_78	99.99%	Direct Effect of Female	NA
27931	-3.03347878694086e-05	-0.000665955525196354	0.000351772369568724	Interpersonal Physical Violence predicting Lifetime PTSD via fMRI_PC_78	99.99%	Indirect Effect of Age6	NA
27932	-0.000784896398339062	-0.00489234008837864	0.0032258645117928	Interpersonal Physical Violence predicting Lifetime PTSD via fMRI_PC_78	99.99%	Direct Effect of Age6	NA
27933	-3.01114057127728e-05	-0.00069255280633409	0.000393257772935576	Interpersonal Physical Violence predicting Lifetime PTSD via fMRI_PC_78	99.99%	Indirect Effect of Age10	NA
27934	-0.00134037867347993	-0.00581811787159662	0.00277165176357205	Interpersonal Physical Violence predicting Lifetime PTSD via fMRI_PC_78	99.99%	Direct Effect of Age10	NA
27935	-2.99997146344548e-05	-0.000703707455371792	0.000414000474619002	Interpersonal Physical Violence predicting Lifetime PTSD via fMRI_PC_78	99.99%	Indirect Effect of Age12	NA
27936	-0.00161811981105036	-0.00628100832212098	0.00307453357575439	Interpersonal Physical Violence predicting Lifetime PTSD via fMRI_PC_78	99.99%	Direct Effect of Age12	NA
27937	-2.9776332477819e-05	-0.000795465966066014	0.000456223967980718	Interpersonal Physical Violence predicting Lifetime PTSD via fMRI_PC_78	99.99%	Indirect Effect of Age16	NA
27938	-0.00217360208619123	-0.00752549542395412	0.00378584411032403	Interpersonal Physical Violence predicting Lifetime PTSD via fMRI_PC_78	99.99%	Direct Effect of Age16	NA
27939	-2.92737226253884e-05	-0.00103420163406946	0.000565242951229254	Interpersonal Physical Violence predicting Lifetime PTSD via fMRI_PC_78	99.99%	Indirect Effect of Age25	NA
27940	-0.00342343720525818	-0.0114345139094625	0.00538629281310571	Interpersonal Physical Violence predicting Lifetime PTSD via fMRI_PC_78	99.99%	Direct Effect of Age25	NA
27941	-2.98175185629487e-05	-0.000774201113191961	0.000447837006740091	Interpersonal Physical Violence predicting Lifetime PTSD via fMRI_PC_78	99.99%	Total Indirect Effect	NA
27942	-0.00210100256027508	-0.00725097350469341	0.00373962349487805	Interpersonal Physical Violence predicting Lifetime PTSD via fMRI_PC_78	99.99%	Total Direct Effect	NA
27943	6.70950797201592e-05	-0.00127555064336458	0.00149563469983938	Interpersonal Physical Violence predicting Lifetime PTSD via fMRI_PC_78	99.9999%	Index of Moderated Mediation of Sex	NA
27944	5.58455391589593e-08	-3.4253733887033e-05	3.2110333186515e-05	Interpersonal Physical Violence predicting Lifetime PTSD via fMRI_PC_78	99.9999%	Index of Moderated Mediation of First Age	NA
27945	-6.83971894020402e-05	-0.00156290081062691	0.00144294327521763	Interpersonal Physical Violence predicting Lifetime PTSD via fMRI_PC_78	99.9999%	Indirect Effect of Male	NA
27946	-1.30210968188109e-06	-0.000428552822933642	0.000379117661212199	Interpersonal Physical Violence predicting Lifetime PTSD via fMRI_PC_78	99.9999%	Indirect Effect of Female	NA
27947	-0.00288664746568517	-0.0134742340510366	0.00709242369687216	Interpersonal Physical Violence predicting Lifetime PTSD via fMRI_PC_78	99.9999%	Direct Effect of Male	NA
27948	-0.00146845194573206	-0.0064870894636294	0.00313981392906656	Interpersonal Physical Violence predicting Lifetime PTSD via fMRI_PC_78	99.9999%	Direct Effect of Female	NA
27949	-3.03347878694086e-05	-0.000679401208593668	0.000577381259703146	Interpersonal Physical Violence predicting Lifetime PTSD via fMRI_PC_78	99.9999%	Indirect Effect of Age6	NA
27950	-0.000784896398339062	-0.00507122554166723	0.00336868254477969	Interpersonal Physical Violence predicting Lifetime PTSD via fMRI_PC_78	99.9999%	Direct Effect of Age6	NA
27951	-3.01114057127728e-05	-0.000673609994869745	0.000634437300979237	Interpersonal Physical Violence predicting Lifetime PTSD via fMRI_PC_78	99.9999%	Indirect Effect of Age10	NA
27952	-0.00134037867347993	-0.00617750821828911	0.00321309037079014	Interpersonal Physical Violence predicting Lifetime PTSD via fMRI_PC_78	99.9999%	Direct Effect of Age10	NA
27953	-2.99997146344548e-05	-0.000688871374114465	0.000662965321617283	Interpersonal Physical Violence predicting Lifetime PTSD via fMRI_PC_78	99.9999%	Indirect Effect of Age12	NA
27954	-0.00161811981105036	-0.0069228883284575	0.0031372349143631	Interpersonal Physical Violence predicting Lifetime PTSD via fMRI_PC_78	99.9999%	Direct Effect of Age12	NA
27955	-2.9776332477819e-05	-0.000793509542621417	0.000720021362893374	Interpersonal Physical Violence predicting Lifetime PTSD via fMRI_PC_78	99.9999%	Indirect Effect of Age16	NA
27956	-0.00217360208619123	-0.00884424733342738	0.00355220677196911	Interpersonal Physical Violence predicting Lifetime PTSD via fMRI_PC_78	99.9999%	Direct Effect of Age16	NA
27957	-2.92737226253884e-05	-0.00107560169862723	0.000850001478110654	Interpersonal Physical Violence predicting Lifetime PTSD via fMRI_PC_78	99.9999%	Indirect Effect of Age25	NA
27958	-0.00342343720525818	-0.0133114396651678	0.00460152681293778	Interpersonal Physical Violence predicting Lifetime PTSD via fMRI_PC_78	99.9999%	Direct Effect of Age25	NA
27959	-2.98175185629487e-05	-0.000770393657615385	0.000709501655283095	Interpersonal Physical Violence predicting Lifetime PTSD via fMRI_PC_78	99.9999%	Total Indirect Effect	NA
27960	-0.00210100256027508	-0.00854655084586597	0.00347584872350349	Interpersonal Physical Violence predicting Lifetime PTSD via fMRI_PC_78	99.9999%	Total Direct Effect	NA
27961	0.00020043370725462	-0.000256357524925262	0.00102057328435302	Interpersonal Physical Violence predicting Lifetime PTSD via fMRI_PC_79	97.50%	Index of Moderated Mediation of Sex	NA
27962	1.11728553849206e-05	-1.20271792127661e-05	4.49524099369089e-05	Interpersonal Physical Violence predicting Lifetime PTSD via fMRI_PC_79	97.50%	Index of Moderated Mediation of First Age	NA
27963	-6.71816425051359e-05	-0.000714429428912778	0.000388430525039878	Interpersonal Physical Violence predicting Lifetime PTSD via fMRI_PC_79	97.50%	Indirect Effect of Male	NA
27964	0.000133252064749484	-0.000142720730730443	0.000535454578442357	Interpersonal Physical Violence predicting Lifetime PTSD via fMRI_PC_79	97.50%	Indirect Effect of Female	NA
27965	-0.00339181827507006	-0.00848213904579393	0.00176450106541924	Interpersonal Physical Violence predicting Lifetime PTSD via fMRI_PC_79	97.50%	Direct Effect of Male	NA
27966	-0.00150560345832332	-0.00419170750061186	0.00118691394888829	Interpersonal Physical Violence predicting Lifetime PTSD via fMRI_PC_79	97.50%	Direct Effect of Female	NA
27967	-5.54208338365569e-05	-0.000357637865840662	0.000119798472916797	Interpersonal Physical Violence predicting Lifetime PTSD via fMRI_PC_79	97.50%	Indirect Effect of Age6	NA
27968	-0.000992329554564345	-0.00306171164972712	0.00111159747867055	Interpersonal Physical Violence predicting Lifetime PTSD via fMRI_PC_79	97.50%	Direct Effect of Age6	NA
27969	-1.07294122968744e-05	-0.000267781185291084	0.000210890872514444	Interpersonal Physical Violence predicting Lifetime PTSD via fMRI_PC_79	97.50%	Indirect Effect of Age10	NA
27970	-0.00156017417572552	-0.0038880674058809	0.000775819881934706	Interpersonal Physical Violence predicting Lifetime PTSD via fMRI_PC_79	97.50%	Direct Effect of Age10	NA
27971	1.16162984729669e-05	-0.000235001331187641	0.000276996157127749	Interpersonal Physical Violence predicting Lifetime PTSD via fMRI_PC_79	97.50%	Indirect Effect of Age12	NA
27972	-0.0018440964863061	-0.00441970633242285	0.000749200172538127	Interpersonal Physical Violence predicting Lifetime PTSD via fMRI_PC_79	97.50%	Direct Effect of Age12	NA
27973	5.63077200126495e-05	-0.000195604375485688	0.000424257210652693	Interpersonal Physical Violence predicting Lifetime PTSD via fMRI_PC_79	97.50%	Indirect Effect of Age16	NA
27974	-0.00241194110746728	-0.0056234949265815	0.000810143365681405	Interpersonal Physical Violence predicting Lifetime PTSD via fMRI_PC_79	97.50%	Direct Effect of Age16	NA
27975	0.000156863418476935	-0.000220240699390675	0.000804673781995242	Interpersonal Physical Violence predicting Lifetime PTSD via fMRI_PC_79	97.50%	Indirect Effect of Age25	NA
27976	-0.00368959150507992	-0.00862670510286487	0.00129481277860783	Interpersonal Physical Violence predicting Lifetime PTSD via fMRI_PC_79	97.50%	Direct Effect of Age25	NA
27977	4.80677391662705e-05	-0.000198285900127845	0.000396141840483952	Interpersonal Physical Violence predicting Lifetime PTSD via fMRI_PC_79	97.50%	Total Indirect Effect	NA
27978	-0.00225917701627442	-0.00532528393672698	0.000814160018497169	Interpersonal Physical Violence predicting Lifetime PTSD via fMRI_PC_79	97.50%	Total Direct Effect	NA
27979	0.00020043370725462	-0.000363561192272404	0.00122460492201739	Interpersonal Physical Violence predicting Lifetime PTSD via fMRI_PC_79	99.00%	Index of Moderated Mediation of Sex	NA
27980	1.11728553849206e-05	-1.5926841586832e-05	5.35943437944541e-05	Interpersonal Physical Violence predicting Lifetime PTSD via fMRI_PC_79	99.00%	Index of Moderated Mediation of First Age	NA
27981	-6.71816425051359e-05	-0.000917660376330111	0.000533470666416108	Interpersonal Physical Violence predicting Lifetime PTSD via fMRI_PC_79	99.00%	Indirect Effect of Male	NA
27982	0.000133252064749484	-0.000193332846952656	0.000635746949601938	Interpersonal Physical Violence predicting Lifetime PTSD via fMRI_PC_79	99.00%	Indirect Effect of Female	NA
27983	-0.00339181827507006	-0.00914240782053371	0.00255387894589831	Interpersonal Physical Violence predicting Lifetime PTSD via fMRI_PC_79	99.00%	Direct Effect of Male	NA
27984	-0.00150560345832332	-0.00464849722650757	0.00159530357287463	Interpersonal Physical Violence predicting Lifetime PTSD via fMRI_PC_79	99.00%	Direct Effect of Female	NA
27985	-5.54208338365569e-05	-0.000444871027185819	0.000163828267372482	Interpersonal Physical Violence predicting Lifetime PTSD via fMRI_PC_79	99.00%	Indirect Effect of Age6	NA
27986	-0.000992329554564345	-0.0033430180211284	0.00144010566428506	Interpersonal Physical Violence predicting Lifetime PTSD via fMRI_PC_79	99.00%	Direct Effect of Age6	NA
27987	-1.07294122968744e-05	-0.000354629965293565	0.000283919994844662	Interpersonal Physical Violence predicting Lifetime PTSD via fMRI_PC_79	99.00%	Indirect Effect of Age10	NA
27988	-0.00156017417572552	-0.00420442904074895	0.00115771465067426	Interpersonal Physical Violence predicting Lifetime PTSD via fMRI_PC_79	99.00%	Direct Effect of Age10	NA
27989	1.16162984729669e-05	-0.000320376047275599	0.000360469110708528	Interpersonal Physical Violence predicting Lifetime PTSD via fMRI_PC_79	99.00%	Indirect Effect of Age12	NA
27990	-0.0018440964863061	-0.00477256711950563	0.00116003206883676	Interpersonal Physical Violence predicting Lifetime PTSD via fMRI_PC_79	99.00%	Direct Effect of Age12	NA
27991	5.63077200126495e-05	-0.000265555134314866	0.000527845081849414	Interpersonal Physical Violence predicting Lifetime PTSD via fMRI_PC_79	99.00%	Indirect Effect of Age16	NA
27992	-0.00241194110746728	-0.00603097224774305	0.00125451181886346	Interpersonal Physical Violence predicting Lifetime PTSD via fMRI_PC_79	99.00%	Direct Effect of Age16	NA
27993	0.000156863418476935	-0.000298715859584116	0.000961709421614754	Interpersonal Physical Violence predicting Lifetime PTSD via fMRI_PC_79	99.00%	Indirect Effect of Age25	NA
27994	-0.00368959150507992	-0.00933356413932563	0.00187737917223427	Interpersonal Physical Violence predicting Lifetime PTSD via fMRI_PC_79	99.00%	Direct Effect of Age25	NA
27995	4.80677391662705e-05	-0.000273305999253334	0.000493103824700044	Interpersonal Physical Violence predicting Lifetime PTSD via fMRI_PC_79	99.00%	Total Indirect Effect	NA
27996	-0.00225917701627442	-0.00573208118716494	0.00122870020942616	Interpersonal Physical Violence predicting Lifetime PTSD via fMRI_PC_79	99.00%	Total Direct Effect	NA
27997	0.00020043370725462	-0.000735052563310992	0.00220787829209452	Interpersonal Physical Violence predicting Lifetime PTSD via fMRI_PC_79	99.99%	Index of Moderated Mediation of Sex	NA
27998	1.11728553849206e-05	-3.60640640948771e-05	7.88491430130524e-05	Interpersonal Physical Violence predicting Lifetime PTSD via fMRI_PC_79	99.99%	Index of Moderated Mediation of First Age	NA
27999	-6.71816425051359e-05	-0.00170295346564304	0.00104188789706936	Interpersonal Physical Violence predicting Lifetime PTSD via fMRI_PC_79	99.99%	Indirect Effect of Male	NA
28000	0.000133252064749484	-0.000439198774767243	0.000947737930899829	Interpersonal Physical Violence predicting Lifetime PTSD via fMRI_PC_79	99.99%	Indirect Effect of Female	NA
28001	-0.00339181827507006	-0.0118647867350008	0.00497163742856794	Interpersonal Physical Violence predicting Lifetime PTSD via fMRI_PC_79	99.99%	Direct Effect of Male	NA
28002	-0.00150560345832332	-0.00637106941327291	0.00325484461396846	Interpersonal Physical Violence predicting Lifetime PTSD via fMRI_PC_79	99.99%	Direct Effect of Female	NA
28003	-5.54208338365569e-05	-0.000820056192397394	0.00033690069593405	Interpersonal Physical Violence predicting Lifetime PTSD via fMRI_PC_79	99.99%	Indirect Effect of Age6	NA
28004	-0.000992329554564345	-0.00444148024741608	0.00242466269932928	Interpersonal Physical Violence predicting Lifetime PTSD via fMRI_PC_79	99.99%	Direct Effect of Age6	NA
28005	-1.07294122968744e-05	-0.000672425979052082	0.000572804962595475	Interpersonal Physical Violence predicting Lifetime PTSD via fMRI_PC_79	99.99%	Indirect Effect of Age10	NA
28006	-0.00156017417572552	-0.00545546981014206	0.0022708327742891	Interpersonal Physical Violence predicting Lifetime PTSD via fMRI_PC_79	99.99%	Direct Effect of Age10	NA
28007	1.16162984729669e-05	-0.000606762224079617	0.000713302337114636	Interpersonal Physical Violence predicting Lifetime PTSD via fMRI_PC_79	99.99%	Indirect Effect of Age12	NA
28008	-0.0018440964863061	-0.00610531043268382	0.00234711942671343	Interpersonal Physical Violence predicting Lifetime PTSD via fMRI_PC_79	99.99%	Direct Effect of Age12	NA
28009	5.63077200126495e-05	-0.000595086108067799	0.000965948522938	Interpersonal Physical Violence predicting Lifetime PTSD via fMRI_PC_79	99.99%	Indirect Effect of Age16	NA
28010	-0.00241194110746728	-0.0079312968253007	0.00282660134610874	Interpersonal Physical Violence predicting Lifetime PTSD via fMRI_PC_79	99.99%	Direct Effect of Age16	NA
28011	0.000156863418476935	-0.00066611586161575	0.00161369039745831	Interpersonal Physical Violence predicting Lifetime PTSD via fMRI_PC_79	99.99%	Indirect Effect of Age25	NA
28012	-0.00368959150507992	-0.0128354356491444	0.00449872074466585	Interpersonal Physical Violence predicting Lifetime PTSD via fMRI_PC_79	99.99%	Direct Effect of Age25	NA
28013	4.80677391662705e-05	-0.000589820425950455	0.00091286967488703	Interpersonal Physical Violence predicting Lifetime PTSD via fMRI_PC_79	99.99%	Total Indirect Effect	NA
28014	-0.00225917701627442	-0.00748038582377556	0.00262040966085489	Interpersonal Physical Violence predicting Lifetime PTSD via fMRI_PC_79	99.99%	Total Direct Effect	NA
28015	0.00020043370725462	-0.000787267390187165	0.00204447421819587	Interpersonal Physical Violence predicting Lifetime PTSD via fMRI_PC_79	99.9999%	Index of Moderated Mediation of Sex	NA
28016	1.11728553849206e-05	-4.90036453525645e-05	8.9458997029365e-05	Interpersonal Physical Violence predicting Lifetime PTSD via fMRI_PC_79	99.9999%	Index of Moderated Mediation of First Age	NA
28017	-6.71816425051359e-05	-0.00162632256354176	0.00105134364819145	Interpersonal Physical Violence predicting Lifetime PTSD via fMRI_PC_79	99.9999%	Indirect Effect of Male	NA
28018	0.000133252064749484	-0.000586930175562053	0.00105743879152716	Interpersonal Physical Violence predicting Lifetime PTSD via fMRI_PC_79	99.9999%	Indirect Effect of Female	NA
28019	-0.00339181827507006	-0.0118484116502702	0.00754477399767681	Interpersonal Physical Violence predicting Lifetime PTSD via fMRI_PC_79	99.9999%	Direct Effect of Male	NA
28020	-0.00150560345832332	-0.00620108892510803	0.00344052576885705	Interpersonal Physical Violence predicting Lifetime PTSD via fMRI_PC_79	99.9999%	Direct Effect of Female	NA
28021	-5.54208338365569e-05	-0.000797520245889086	0.000360001987575201	Interpersonal Physical Violence predicting Lifetime PTSD via fMRI_PC_79	99.9999%	Indirect Effect of Age6	NA
28022	-0.000992329554564345	-0.0047721724971414	0.00335535596660737	Interpersonal Physical Violence predicting Lifetime PTSD via fMRI_PC_79	99.9999%	Direct Effect of Age6	NA
28023	-1.07294122968744e-05	-0.000647767864648575	0.000531523691038057	Interpersonal Physical Violence predicting Lifetime PTSD via fMRI_PC_79	99.9999%	Indirect Effect of Age10	NA
28024	-0.00156017417572552	-0.00538322269212975	0.00339238013614793	Interpersonal Physical Violence predicting Lifetime PTSD via fMRI_PC_79	99.9999%	Direct Effect of Age10	NA
28025	1.16162984729669e-05	-0.000700339926131857	0.00065107565256851	Interpersonal Physical Violence predicting Lifetime PTSD via fMRI_PC_79	99.9999%	Indirect Effect of Age12	NA
28026	-0.0018440964863061	-0.00606686569891543	0.00341320957397732	Interpersonal Physical Violence predicting Lifetime PTSD via fMRI_PC_79	99.9999%	Direct Effect of Age12	NA
28027	5.63077200126495e-05	-0.000894077010602939	0.000957545223210882	Interpersonal Physical Violence predicting Lifetime PTSD via fMRI_PC_79	99.9999%	Indirect Effect of Age16	NA
28028	-0.00241194110746728	-0.00793865699824139	0.0034548684496361	Interpersonal Physical Violence predicting Lifetime PTSD via fMRI_PC_79	99.9999%	Direct Effect of Age16	NA
28029	0.000156863418476935	-0.00133376801828459	0.0016622483174811	Interpersonal Physical Violence predicting Lifetime PTSD via fMRI_PC_79	99.9999%	Indirect Effect of Age25	NA
28030	-0.00368959150507992	-0.012352929644206	0.00496492963792535	Interpersonal Physical Violence predicting Lifetime PTSD via fMRI_PC_79	99.9999%	Direct Effect of Age25	NA
28031	4.80677391662705e-05	-0.000858120027647892	0.000899883968135186	Interpersonal Physical Violence predicting Lifetime PTSD via fMRI_PC_79	99.9999%	Total Indirect Effect	NA
28032	-0.00225917701627442	-0.00759267038727647	0.00346860229222093	Interpersonal Physical Violence predicting Lifetime PTSD via fMRI_PC_79	99.9999%	Total Direct Effect	NA
28033	-6.57181131961869e-05	-0.00105827949538435	0.00071143395655493	Interpersonal Physical Violence predicting Lifetime PTSD via fMRI_PC_80	97.50%	Index of Moderated Mediation of Sex	NA
28034	4.75847724001413e-06	-1.04561229865476e-05	2.31109639736169e-05	Interpersonal Physical Violence predicting Lifetime PTSD via fMRI_PC_80	97.50%	Index of Moderated Mediation of First Age	NA
28035	0.000123989957900389	-0.000631853838224812	0.00121365539444006	Interpersonal Physical Violence predicting Lifetime PTSD via fMRI_PC_80	97.50%	Indirect Effect of Male	NA
28036	5.82718447042016e-05	-0.000128429598756796	0.000280384932332127	Interpersonal Physical Violence predicting Lifetime PTSD via fMRI_PC_80	97.50%	Indirect Effect of Female	NA
28037	-0.00357076076107128	-0.00870360046435036	0.00153361218442916	Interpersonal Physical Violence predicting Lifetime PTSD via fMRI_PC_80	97.50%	Direct Effect of Male	NA
28038	-0.0016986710225675	-0.0041769929401713	0.000800267440338043	Interpersonal Physical Violence predicting Lifetime PTSD via fMRI_PC_80	97.50%	Direct Effect of Female	NA
28039	4.21266473769501e-05	-0.00028206320336428	0.000485474364823351	Interpersonal Physical Violence predicting Lifetime PTSD via fMRI_PC_80	97.50%	Indirect Effect of Age6	NA
28040	-0.00103440737298087	-0.0031448894325397	0.00107588205450189	Interpersonal Physical Violence predicting Lifetime PTSD via fMRI_PC_80	97.50%	Direct Effect of Age6	NA
28041	6.11605563370067e-05	-0.000266583561567686	0.000540064061186727	Interpersonal Physical Violence predicting Lifetime PTSD via fMRI_PC_80	97.50%	Indirect Effect of Age10	NA
28042	-0.00166486428567215	-0.00398222872620253	0.000654144676377688	Interpersonal Physical Violence predicting Lifetime PTSD via fMRI_PC_80	97.50%	Direct Effect of Age10	NA
28043	7.06775108170349e-05	-0.000268798201014559	0.000567101691763106	Interpersonal Physical Violence predicting Lifetime PTSD via fMRI_PC_80	97.50%	Indirect Effect of Age12	NA
28044	-0.00198009274201779	-0.00453040377910664	0.000565734571421976	Interpersonal Physical Violence predicting Lifetime PTSD via fMRI_PC_80	97.50%	Direct Effect of Age12	NA
28045	8.97114197770915e-05	-0.000278995363139468	0.000626193754531972	Interpersonal Physical Violence predicting Lifetime PTSD via fMRI_PC_80	97.50%	Indirect Effect of Age16	NA
28046	-0.00261054965470906	-0.00571829023843719	0.000473892258457991	Interpersonal Physical Violence predicting Lifetime PTSD via fMRI_PC_80	97.50%	Direct Effect of Age16	NA
28047	0.000132537714937219	-0.000340745629761953	0.000777563942184075	Interpersonal Physical Violence predicting Lifetime PTSD via fMRI_PC_80	97.50%	Indirect Effect of Age25	NA
28048	-0.00402907770826443	-0.00874215981618419	0.00063221492519642	Interpersonal Physical Violence predicting Lifetime PTSD via fMRI_PC_80	97.50%	Direct Effect of Age25	NA
28049	8.6202042812581e-05	-0.000275802463763831	0.000616073889895737	Interpersonal Physical Violence predicting Lifetime PTSD via fMRI_PC_80	97.50%	Total Indirect Effect	NA
28050	-0.00240810711861903	-0.00547194797634921	0.000626054943857339	Interpersonal Physical Violence predicting Lifetime PTSD via fMRI_PC_80	97.50%	Total Direct Effect	NA
28051	-6.57181131961869e-05	-0.00133877502109865	0.000951024414638845	Interpersonal Physical Violence predicting Lifetime PTSD via fMRI_PC_80	99.00%	Index of Moderated Mediation of Sex	NA
28052	4.75847724001413e-06	-1.34193513173104e-05	2.68756999369499e-05	Interpersonal Physical Violence predicting Lifetime PTSD via fMRI_PC_80	99.00%	Index of Moderated Mediation of First Age	NA
28053	0.000123989957900389	-0.000872329183331588	0.00151343292919725	Interpersonal Physical Violence predicting Lifetime PTSD via fMRI_PC_80	99.00%	Indirect Effect of Male	NA
28054	5.82718447042016e-05	-0.00016277538327183	0.000327765932098075	Interpersonal Physical Violence predicting Lifetime PTSD via fMRI_PC_80	99.00%	Indirect Effect of Female	NA
28055	-0.00357076076107128	-0.00940927621146621	0.00232396280059189	Interpersonal Physical Violence predicting Lifetime PTSD via fMRI_PC_80	99.00%	Direct Effect of Male	NA
28056	-0.0016986710225675	-0.00454099524899134	0.00106718459683862	Interpersonal Physical Violence predicting Lifetime PTSD via fMRI_PC_80	99.00%	Direct Effect of Female	NA
28057	4.21266473769501e-05	-0.000383173943846111	0.000611677303683286	Interpersonal Physical Violence predicting Lifetime PTSD via fMRI_PC_80	99.00%	Indirect Effect of Age6	NA
28058	-0.00103440737298087	-0.00342257234336668	0.00142490964272181	Interpersonal Physical Violence predicting Lifetime PTSD via fMRI_PC_80	99.00%	Direct Effect of Age6	NA
28059	6.11605563370067e-05	-0.000367106427238874	0.000675056749239686	Interpersonal Physical Violence predicting Lifetime PTSD via fMRI_PC_80	99.00%	Indirect Effect of Age10	NA
28060	-0.00166486428567215	-0.00427792322876225	0.000970097167997468	Interpersonal Physical Violence predicting Lifetime PTSD via fMRI_PC_80	99.00%	Direct Effect of Age10	NA
28061	7.06775108170349e-05	-0.000361100002570379	0.000707321329083993	Interpersonal Physical Violence predicting Lifetime PTSD via fMRI_PC_80	99.00%	Indirect Effect of Age12	NA
28062	-0.00198009274201779	-0.00486300539115639	0.000888248226840524	Interpersonal Physical Violence predicting Lifetime PTSD via fMRI_PC_80	99.00%	Direct Effect of Age12	NA
28063	8.97114197770915e-05	-0.00036345116113291	0.000771246919964443	Interpersonal Physical Violence predicting Lifetime PTSD via fMRI_PC_80	99.00%	Indirect Effect of Age16	NA
28064	-0.00261054965470906	-0.0061039158512217	0.000915596252018151	Interpersonal Physical Violence predicting Lifetime PTSD via fMRI_PC_80	99.00%	Direct Effect of Age16	NA
28065	0.000132537714937219	-0.000434543186200963	0.000925043677288022	Interpersonal Physical Violence predicting Lifetime PTSD via fMRI_PC_80	99.00%	Indirect Effect of Age25	NA
28066	-0.00402907770826443	-0.00933802200506727	0.00125087898276997	Interpersonal Physical Violence predicting Lifetime PTSD via fMRI_PC_80	99.00%	Direct Effect of Age25	NA
28067	8.6202042812581e-05	-0.000363921265077758	0.000759972344383394	Interpersonal Physical Violence predicting Lifetime PTSD via fMRI_PC_80	99.00%	Total Indirect Effect	NA
28068	-0.00240810711861903	-0.00584896776804191	0.00103271531393219	Interpersonal Physical Violence predicting Lifetime PTSD via fMRI_PC_80	99.00%	Total Direct Effect	NA
28069	-6.57181131961869e-05	-0.002648953143653	0.00186958479324083	Interpersonal Physical Violence predicting Lifetime PTSD via fMRI_PC_80	99.99%	Index of Moderated Mediation of Sex	NA
28070	4.75847724001413e-06	-2.61963232275523e-05	4.05180072225699e-05	Interpersonal Physical Violence predicting Lifetime PTSD via fMRI_PC_80	99.99%	Index of Moderated Mediation of First Age	NA
28071	0.000123989957900389	-0.00161678237424149	0.00288469104217615	Interpersonal Physical Violence predicting Lifetime PTSD via fMRI_PC_80	99.99%	Indirect Effect of Male	NA
28072	5.82718447042016e-05	-0.000319736635971751	0.000493943477596058	Interpersonal Physical Violence predicting Lifetime PTSD via fMRI_PC_80	99.99%	Indirect Effect of Female	NA
28073	-0.00357076076107128	-0.012016761403655	0.00453645811342288	Interpersonal Physical Violence predicting Lifetime PTSD via fMRI_PC_80	99.99%	Direct Effect of Male	NA
28074	-0.0016986710225675	-0.00576008615975295	0.00270127515306948	Interpersonal Physical Violence predicting Lifetime PTSD via fMRI_PC_80	99.99%	Direct Effect of Female	NA
28075	4.21266473769501e-05	-0.000734187766932164	0.00118636021930951	Interpersonal Physical Violence predicting Lifetime PTSD via fMRI_PC_80	99.99%	Indirect Effect of Age6	NA
28076	-0.00103440737298087	-0.00485655205669114	0.00230111418507283	Interpersonal Physical Violence predicting Lifetime PTSD via fMRI_PC_80	99.99%	Direct Effect of Age6	NA
28077	6.11605563370067e-05	-0.000703008591639438	0.00125145230379469	Interpersonal Physical Violence predicting Lifetime PTSD via fMRI_PC_80	99.99%	Indirect Effect of Age10	NA
28078	-0.00166486428567215	-0.00538768719982016	0.00203772414415616	Interpersonal Physical Violence predicting Lifetime PTSD via fMRI_PC_80	99.99%	Direct Effect of Age10	NA
28079	7.06775108170349e-05	-0.000732961411252447	0.00128399834603727	Interpersonal Physical Violence predicting Lifetime PTSD via fMRI_PC_80	99.99%	Indirect Effect of Age12	NA
28080	-0.00198009274201779	-0.00607406656359865	0.00217942859518777	Interpersonal Physical Violence predicting Lifetime PTSD via fMRI_PC_80	99.99%	Direct Effect of Age12	NA
28081	8.97114197770915e-05	-0.000792867050478466	0.00134909043052245	Interpersonal Physical Violence predicting Lifetime PTSD via fMRI_PC_80	99.99%	Indirect Effect of Age16	NA
28082	-0.00261054965470906	-0.0077426507502724	0.00299371704650816	Interpersonal Physical Violence predicting Lifetime PTSD via fMRI_PC_80	99.99%	Direct Effect of Age16	NA
28083	0.000132537714937219	-0.00100426140845428	0.00158886965314543	Interpersonal Physical Violence predicting Lifetime PTSD via fMRI_PC_80	99.99%	Indirect Effect of Age25	NA
28084	-0.00402907770826443	-0.0114970311749483	0.00442772887294804	Interpersonal Physical Violence predicting Lifetime PTSD via fMRI_PC_80	99.99%	Direct Effect of Age25	NA
28085	8.6202042812581e-05	-0.000781821948246169	0.00133708907744549	Interpersonal Physical Violence predicting Lifetime PTSD via fMRI_PC_80	99.99%	Total Indirect Effect	NA
28086	-0.00240810711861903	-0.0074336613805306	0.00307111128154668	Interpersonal Physical Violence predicting Lifetime PTSD via fMRI_PC_80	99.99%	Total Direct Effect	NA
28087	-6.57181131961869e-05	-0.00340119544621394	0.00252382842771611	Interpersonal Physical Violence predicting Lifetime PTSD via fMRI_PC_80	99.9999%	Index of Moderated Mediation of Sex	NA
28088	4.75847724001413e-06	-3.20615538104891e-05	4.19424498518497e-05	Interpersonal Physical Violence predicting Lifetime PTSD via fMRI_PC_80	99.9999%	Index of Moderated Mediation of First Age	NA
28089	0.000123989957900389	-0.00268972398883844	0.00379410693329896	Interpersonal Physical Violence predicting Lifetime PTSD via fMRI_PC_80	99.9999%	Indirect Effect of Male	NA
28090	5.82718447042016e-05	-0.000422730627702972	0.000500133127307214	Interpersonal Physical Violence predicting Lifetime PTSD via fMRI_PC_80	99.9999%	Indirect Effect of Female	NA
28091	-0.00357076076107128	-0.0117423687074044	0.00683930485829327	Interpersonal Physical Violence predicting Lifetime PTSD via fMRI_PC_80	99.9999%	Direct Effect of Male	NA
28092	-0.0016986710225675	-0.00577305099935932	0.00274930032749987	Interpersonal Physical Violence predicting Lifetime PTSD via fMRI_PC_80	99.9999%	Direct Effect of Female	NA
28093	4.21266473769501e-05	-0.00112134815192915	0.00155337973685658	Interpersonal Physical Violence predicting Lifetime PTSD via fMRI_PC_80	99.9999%	Indirect Effect of Age6	NA
28094	-0.00103440737298087	-0.00466498406070184	0.00308515234302079	Interpersonal Physical Violence predicting Lifetime PTSD via fMRI_PC_80	99.9999%	Direct Effect of Age6	NA
28095	6.11605563370067e-05	-0.00117194982144487	0.0016764738539392	Interpersonal Physical Violence predicting Lifetime PTSD via fMRI_PC_80	99.9999%	Indirect Effect of Age10	NA
28096	-0.00166486428567215	-0.0054428738958963	0.00295940075257303	Interpersonal Physical Violence predicting Lifetime PTSD via fMRI_PC_80	99.9999%	Direct Effect of Age10	NA
28097	7.06775108170349e-05	-0.00119730013775976	0.00173802091248051	Interpersonal Physical Violence predicting Lifetime PTSD via fMRI_PC_80	99.9999%	Indirect Effect of Age12	NA
28098	-0.00198009274201779	-0.00633353918876842	0.00293288900989496	Interpersonal Physical Violence predicting Lifetime PTSD via fMRI_PC_80	99.9999%	Direct Effect of Age12	NA
28099	8.97114197770915e-05	-0.00124929367214996	0.00186111502956313	Interpersonal Physical Violence predicting Lifetime PTSD via fMRI_PC_80	99.9999%	Indirect Effect of Age16	NA
28100	-0.00261054965470906	-0.0081160950053023	0.00288719549350283	Interpersonal Physical Violence predicting Lifetime PTSD via fMRI_PC_80	99.9999%	Direct Effect of Age16	NA
28101	0.000132537714937219	-0.00136668779471204	0.00213954151709348	Interpersonal Physical Violence predicting Lifetime PTSD via fMRI_PC_80	99.9999%	Indirect Effect of Age25	NA
28102	-0.00402907770826443	-0.0121322390255687	0.00334134383939081	Interpersonal Physical Violence predicting Lifetime PTSD via fMRI_PC_80	99.9999%	Direct Effect of Age25	NA
28103	8.6202042812581e-05	-0.00123970736424677	0.00183841955172602	Interpersonal Physical Violence predicting Lifetime PTSD via fMRI_PC_80	99.9999%	Total Indirect Effect	NA
28104	-0.00240810711861903	-0.007720679504057	0.00303312258834948	Interpersonal Physical Violence predicting Lifetime PTSD via fMRI_PC_80	99.9999%	Total Direct Effect	NA
28105	9.8328016430751e-05	-0.000422411041310878	0.000787668548233281	Interpersonal Physical Violence predicting Lifetime PTSD via fMRI_PC_81	97.50%	Index of Moderated Mediation of Sex	NA
28106	5.46824065380277e-06	-1.68083005056765e-05	3.64486264317614e-05	Interpersonal Physical Violence predicting Lifetime PTSD via fMRI_PC_81	97.50%	Index of Moderated Mediation of First Age	NA
28107	-4.53876092018722e-05	-0.000570801793913328	0.000404496842908927	Interpersonal Physical Violence predicting Lifetime PTSD via fMRI_PC_81	97.50%	Indirect Effect of Male	NA
28108	5.29404072288788e-05	-0.00017073219812303	0.00037710249228951	Interpersonal Physical Violence predicting Lifetime PTSD via fMRI_PC_81	97.50%	Indirect Effect of Female	NA
28109	-0.00311979251745356	-0.0086222969358922	0.00239536656549493	Interpersonal Physical Violence predicting Lifetime PTSD via fMRI_PC_81	97.50%	Direct Effect of Male	NA
28110	-0.00156776936842553	-0.00408717616620487	0.000964914184162899	Interpersonal Physical Violence predicting Lifetime PTSD via fMRI_PC_81	97.50%	Direct Effect of Female	NA
28111	-3.94985788100386e-05	-0.00032182510975269	0.000175239628222099	Interpersonal Physical Violence predicting Lifetime PTSD via fMRI_PC_81	97.50%	Indirect Effect of Age6	NA
28112	-0.000858130672049956	-0.00311243091315695	0.00141344445295625	Interpersonal Physical Violence predicting Lifetime PTSD via fMRI_PC_81	97.50%	Direct Effect of Age6	NA
28113	-1.76256161948275e-05	-0.000240262681925091	0.00017798393543243	Interpersonal Physical Violence predicting Lifetime PTSD via fMRI_PC_81	97.50%	Indirect Effect of Age10	NA
28114	-0.00144943908110258	-0.00392798267382452	0.00101502805256715	Interpersonal Physical Violence predicting Lifetime PTSD via fMRI_PC_81	97.50%	Direct Effect of Age10	NA
28115	-6.68913488722196e-06	-0.000214068546220762	0.000210046002049753	Interpersonal Physical Violence predicting Lifetime PTSD via fMRI_PC_81	97.50%	Indirect Effect of Age12	NA
28116	-0.00174509328562889	-0.00444044786927786	0.000935440248816032	Interpersonal Physical Violence predicting Lifetime PTSD via fMRI_PC_81	97.50%	Direct Effect of Age12	NA
28117	1.51838277279891e-05	-0.000182220429452397	0.000310127024762619	Interpersonal Physical Violence predicting Lifetime PTSD via fMRI_PC_81	97.50%	Indirect Effect of Age16	NA
28118	-0.00233640169468152	-0.00558035981984093	0.000902001142983254	Interpersonal Physical Violence predicting Lifetime PTSD via fMRI_PC_81	97.50%	Direct Effect of Age16	NA
28119	6.43979936122141e-05	-0.000257292847209648	0.000599122567991265	Interpersonal Physical Violence predicting Lifetime PTSD via fMRI_PC_81	97.50%	Indirect Effect of Age25	NA
28120	-0.00366684561504992	-0.00855638656328301	0.0011858507633293	Interpersonal Physical Violence predicting Lifetime PTSD via fMRI_PC_81	97.50%	Direct Effect of Age25	NA
28121	1.11510002458096e-05	-0.000184107640378904	0.000289888523859351	Interpersonal Physical Violence predicting Lifetime PTSD via fMRI_PC_81	97.50%	Total Indirect Effect	NA
28122	-0.00221622820651663	-0.0053865162933458	0.000926501803930455	Interpersonal Physical Violence predicting Lifetime PTSD via fMRI_PC_81	97.50%	Total Direct Effect	NA
28123	9.8328016430751e-05	-0.000575197095615139	0.000946149715915647	Interpersonal Physical Violence predicting Lifetime PTSD via fMRI_PC_81	99.00%	Index of Moderated Mediation of Sex	NA
28124	5.46824065380277e-06	-2.13225106104143e-05	4.16947160397121e-05	Interpersonal Physical Violence predicting Lifetime PTSD via fMRI_PC_81	99.00%	Index of Moderated Mediation of First Age	NA
28125	-4.53876092018722e-05	-0.000724802146775249	0.000533231780063185	Interpersonal Physical Violence predicting Lifetime PTSD via fMRI_PC_81	99.00%	Indirect Effect of Male	NA
28126	5.29404072288788e-05	-0.00021551851335413	0.000429788785926764	Interpersonal Physical Violence predicting Lifetime PTSD via fMRI_PC_81	99.00%	Indirect Effect of Female	NA
28127	-0.00311979251745356	-0.00932097829452983	0.00321443631635538	Interpersonal Physical Violence predicting Lifetime PTSD via fMRI_PC_81	99.00%	Direct Effect of Male	NA
28128	-0.00156776936842553	-0.00447545576020342	0.00139973806917875	Interpersonal Physical Violence predicting Lifetime PTSD via fMRI_PC_81	99.00%	Direct Effect of Female	NA
28129	-3.94985788100386e-05	-0.000386044860600655	0.000240091163821497	Interpersonal Physical Violence predicting Lifetime PTSD via fMRI_PC_81	99.00%	Indirect Effect of Age6	NA
28130	-0.000858130672049956	-0.00342787254409954	0.00176907224283301	Interpersonal Physical Violence predicting Lifetime PTSD via fMRI_PC_81	99.00%	Direct Effect of Age6	NA
28131	-1.76256161948275e-05	-0.000304155714637839	0.000234676571366041	Interpersonal Physical Violence predicting Lifetime PTSD via fMRI_PC_81	99.00%	Indirect Effect of Age10	NA
28132	-0.00144943908110258	-0.00423617460765127	0.00140504742284874	Interpersonal Physical Violence predicting Lifetime PTSD via fMRI_PC_81	99.00%	Direct Effect of Age10	NA
28133	-6.68913488722196e-06	-0.000273488098174645	0.000265962481418411	Interpersonal Physical Violence predicting Lifetime PTSD via fMRI_PC_81	99.00%	Indirect Effect of Age12	NA
28134	-0.00174509328562889	-0.00480581192359639	0.00133857030357818	Interpersonal Physical Violence predicting Lifetime PTSD via fMRI_PC_81	99.00%	Direct Effect of Age12	NA
28135	1.51838277279891e-05	-0.000240285436517949	0.00037751308549929	Interpersonal Physical Violence predicting Lifetime PTSD via fMRI_PC_81	99.00%	Indirect Effect of Age16	NA
28136	-0.00233640169468152	-0.00601933420267977	0.00137968709881045	Interpersonal Physical Violence predicting Lifetime PTSD via fMRI_PC_81	99.00%	Direct Effect of Age16	NA
28137	6.43979936122141e-05	-0.000335013215345031	0.000695549877339172	Interpersonal Physical Violence predicting Lifetime PTSD via fMRI_PC_81	99.00%	Indirect Effect of Age25	NA
28138	-0.00366684561504992	-0.00915660339013702	0.00186005127403467	Interpersonal Physical Violence predicting Lifetime PTSD via fMRI_PC_81	99.00%	Direct Effect of Age25	NA
28139	1.11510002458096e-05	-0.000242498978223686	0.000354680134643366	Interpersonal Physical Violence predicting Lifetime PTSD via fMRI_PC_81	99.00%	Total Indirect Effect	NA
28140	-0.00221622820651663	-0.00581429631287354	0.00138399854330976	Interpersonal Physical Violence predicting Lifetime PTSD via fMRI_PC_81	99.00%	Total Direct Effect	NA
28141	9.8328016430751e-05	-0.00105339591508495	0.00164992003856497	Interpersonal Physical Violence predicting Lifetime PTSD via fMRI_PC_81	99.99%	Index of Moderated Mediation of Sex	NA
28142	5.46824065380277e-06	-3.90441377833315e-05	6.9949595796858e-05	Interpersonal Physical Violence predicting Lifetime PTSD via fMRI_PC_81	99.99%	Index of Moderated Mediation of First Age	NA
28143	-4.53876092018722e-05	-0.0013331689723086	0.000921472912255235	Interpersonal Physical Violence predicting Lifetime PTSD via fMRI_PC_81	99.99%	Indirect Effect of Male	NA
28144	5.29404072288788e-05	-0.000424557891295183	0.000732697515589339	Interpersonal Physical Violence predicting Lifetime PTSD via fMRI_PC_81	99.99%	Indirect Effect of Female	NA
28145	-0.00311979251745356	-0.0123210390202649	0.00642246678574875	Interpersonal Physical Violence predicting Lifetime PTSD via fMRI_PC_81	99.99%	Direct Effect of Male	NA
28146	-0.00156776936842553	-0.00580665068786988	0.00260056244309653	Interpersonal Physical Violence predicting Lifetime PTSD via fMRI_PC_81	99.99%	Direct Effect of Female	NA
28147	-3.94985788100386e-05	-0.000649777179759801	0.000417680595404015	Interpersonal Physical Violence predicting Lifetime PTSD via fMRI_PC_81	99.99%	Indirect Effect of Age6	NA
28148	-0.000858130672049956	-0.00480741695191242	0.00275664804287422	Interpersonal Physical Violence predicting Lifetime PTSD via fMRI_PC_81	99.99%	Direct Effect of Age6	NA
28149	-1.76256161948275e-05	-0.000561777740923276	0.000411459247955575	Interpersonal Physical Violence predicting Lifetime PTSD via fMRI_PC_81	99.99%	Indirect Effect of Age10	NA
28150	-0.00144943908110258	-0.00556019924936407	0.00298794541520475	Interpersonal Physical Violence predicting Lifetime PTSD via fMRI_PC_81	99.99%	Direct Effect of Age10	NA
28151	-6.68913488722196e-06	-0.000527989581334063	0.000516191376850263	Interpersonal Physical Violence predicting Lifetime PTSD via fMRI_PC_81	99.99%	Indirect Effect of Age12	NA
28152	-0.00174509328562889	-0.00604920008465295	0.0029474167207153	Interpersonal Physical Violence predicting Lifetime PTSD via fMRI_PC_81	99.99%	Direct Effect of Age12	NA
28153	1.51838277279891e-05	-0.000506687822182237	0.000709243313445613	Interpersonal Physical Violence predicting Lifetime PTSD via fMRI_PC_81	99.99%	Indirect Effect of Age16	NA
28154	-0.00233640169468152	-0.00743537591094818	0.00346183095101872	Interpersonal Physical Violence predicting Lifetime PTSD via fMRI_PC_81	99.99%	Direct Effect of Age16	NA
28155	6.43979936122141e-05	-0.000781447139951093	0.00119696504090034	Interpersonal Physical Violence predicting Lifetime PTSD via fMRI_PC_81	99.99%	Indirect Effect of Age25	NA
28156	-0.00366684561504992	-0.0114067963991962	0.00428935588890923	Interpersonal Physical Violence predicting Lifetime PTSD via fMRI_PC_81	99.99%	Direct Effect of Age25	NA
28157	1.11510002458096e-05	-0.000509506929413251	0.000687035662109724	Interpersonal Physical Violence predicting Lifetime PTSD via fMRI_PC_81	99.99%	Total Indirect Effect	NA
28158	-0.00221622820651663	-0.00720853457182752	0.00334594865521263	Interpersonal Physical Violence predicting Lifetime PTSD via fMRI_PC_81	99.99%	Total Direct Effect	NA
28159	9.8328016430751e-05	-0.00141840838928668	0.0016901653269563	Interpersonal Physical Violence predicting Lifetime PTSD via fMRI_PC_81	99.9999%	Index of Moderated Mediation of Sex	NA
28160	5.46824065380277e-06	-5.76793726429094e-05	7.40394030112034e-05	Interpersonal Physical Violence predicting Lifetime PTSD via fMRI_PC_81	99.9999%	Index of Moderated Mediation of First Age	NA
28161	-4.53876092018722e-05	-0.0014227808985744	0.00133662592047296	Interpersonal Physical Violence predicting Lifetime PTSD via fMRI_PC_81	99.9999%	Indirect Effect of Male	NA
28162	5.29404072288788e-05	-0.000638403815653445	0.000734991125200312	Interpersonal Physical Violence predicting Lifetime PTSD via fMRI_PC_81	99.9999%	Indirect Effect of Female	NA
28163	-0.00311979251745356	-0.0126251866568743	0.00838559364914267	Interpersonal Physical Violence predicting Lifetime PTSD via fMRI_PC_81	99.9999%	Direct Effect of Male	NA
28164	-0.00156776936842553	-0.00608224109847164	0.00328005432657999	Interpersonal Physical Violence predicting Lifetime PTSD via fMRI_PC_81	99.9999%	Direct Effect of Female	NA
28165	-3.94985788100386e-05	-0.000718600606189029	0.000610679017683007	Interpersonal Physical Violence predicting Lifetime PTSD via fMRI_PC_81	99.9999%	Indirect Effect of Age6	NA
28166	-0.000858130672049956	-0.00445727370867402	0.0037897014961888	Interpersonal Physical Violence predicting Lifetime PTSD via fMRI_PC_81	99.9999%	Direct Effect of Age6	NA
28167	-1.76256161948275e-05	-0.000615116774424711	0.000572468692540971	Interpersonal Physical Violence predicting Lifetime PTSD via fMRI_PC_81	99.9999%	Indirect Effect of Age10	NA
28168	-0.00144943908110258	-0.00576233750444599	0.00358223986751704	Interpersonal Physical Violence predicting Lifetime PTSD via fMRI_PC_81	99.9999%	Direct Effect of Age10	NA
28169	-6.68913488722196e-06	-0.000563386852133422	0.000660409477406902	Interpersonal Physical Violence predicting Lifetime PTSD via fMRI_PC_81	99.9999%	Indirect Effect of Age12	NA
28170	-0.00174509328562889	-0.00657309584821319	0.00348203907111117	Interpersonal Physical Violence predicting Lifetime PTSD via fMRI_PC_81	99.9999%	Direct Effect of Age12	NA
28171	1.51838277279891e-05	-0.000505451799209079	0.000889607869484706	Interpersonal Physical Violence predicting Lifetime PTSD via fMRI_PC_81	99.9999%	Indirect Effect of Age16	NA
28172	-0.00233640169468152	-0.00819461253574759	0.00375537878267129	Interpersonal Physical Violence predicting Lifetime PTSD via fMRI_PC_81	99.9999%	Direct Effect of Age16	NA
28173	6.43979936122141e-05	-0.00102211475651631	0.00140631966984581	Interpersonal Physical Violence predicting Lifetime PTSD via fMRI_PC_81	99.9999%	Indirect Effect of Age25	NA
28174	-0.00366684561504992	-0.0120107996069874	0.0059997459019402	Interpersonal Physical Violence predicting Lifetime PTSD via fMRI_PC_81	99.9999%	Direct Effect of Age25	NA
28175	1.11510002458096e-05	-0.000483330638274922	0.000847349415945361	Interpersonal Physical Violence predicting Lifetime PTSD via fMRI_PC_81	99.9999%	Total Indirect Effect	NA
28176	-0.00221622820651663	-0.00792140872521929	0.00366364122997381	Interpersonal Physical Violence predicting Lifetime PTSD via fMRI_PC_81	99.9999%	Total Direct Effect	NA
28177	-0.00025992005327291	-0.00134445669382619	0.000415323110452499	Interpersonal Physical Violence predicting Lifetime PTSD via fMRI_PC_82	97.50%	Index of Moderated Mediation of Sex	NA
28178	-1.93313160083153e-05	-6.40503626587969e-05	2.77526729273739e-05	Interpersonal Physical Violence predicting Lifetime PTSD via fMRI_PC_82	97.50%	Index of Moderated Mediation of First Age	NA
28179	3.70293313756954e-05	-0.000558107602936931	0.00079222379481769	Interpersonal Physical Violence predicting Lifetime PTSD via fMRI_PC_82	97.50%	Indirect Effect of Male	NA
28180	-0.000222890721897214	-0.000743097768022693	0.000320711550478297	Interpersonal Physical Violence predicting Lifetime PTSD via fMRI_PC_82	97.50%	Indirect Effect of Female	NA
28181	-0.0031337237523556	-0.00908521690149854	0.00281077792962222	Interpersonal Physical Violence predicting Lifetime PTSD via fMRI_PC_82	97.50%	Direct Effect of Male	NA
28182	-0.00126802931622252	-0.00392639482358475	0.00139480078679102	Interpersonal Physical Violence predicting Lifetime PTSD via fMRI_PC_82	97.50%	Direct Effect of Female	NA
28183	6.66316152707927e-05	-0.00016515306895589	0.000454690255879944	Interpersonal Physical Violence predicting Lifetime PTSD via fMRI_PC_82	97.50%	Indirect Effect of Age6	NA
28184	-0.000937996899274083	-0.00340814394612269	0.00155320457501343	Interpersonal Physical Violence predicting Lifetime PTSD via fMRI_PC_82	97.50%	Direct Effect of Age6	NA
28185	-1.06936487624684e-05	-0.000300356526738214	0.000285252402555383	Interpersonal Physical Violence predicting Lifetime PTSD via fMRI_PC_82	97.50%	Indirect Effect of Age10	NA
28186	-0.00142294267084979	-0.00409338373295863	0.00123363349083024	Interpersonal Physical Violence predicting Lifetime PTSD via fMRI_PC_82	97.50%	Direct Effect of Age10	NA
28187	-4.9356280779099e-05	-0.000397846703236799	0.000231811061972344	Interpersonal Physical Violence predicting Lifetime PTSD via fMRI_PC_82	97.50%	Indirect Effect of Age12	NA
28188	-0.00166541555663764	-0.00452095869319447	0.00119836115244589	Interpersonal Physical Violence predicting Lifetime PTSD via fMRI_PC_82	97.50%	Direct Effect of Age12	NA
28189	-0.00012668154481236	-0.00060284685532016	0.000235251464659734	Interpersonal Physical Violence predicting Lifetime PTSD via fMRI_PC_82	97.50%	Indirect Effect of Age16	NA
28190	-0.00215036132821335	-0.00552732868314337	0.00124080171754711	Interpersonal Physical Violence predicting Lifetime PTSD via fMRI_PC_82	97.50%	Direct Effect of Age16	NA
28191	-0.000300663388887198	-0.00112161845749846	0.000465179803387879	Interpersonal Physical Violence predicting Lifetime PTSD via fMRI_PC_82	97.50%	Indirect Effect of Age25	NA
28192	-0.00324148931425868	-0.00818066285012134	0.00178844543704798	Interpersonal Physical Violence predicting Lifetime PTSD via fMRI_PC_82	97.50%	Direct Effect of Age25	NA
28193	-0.000112424699256228	-0.000563507813866506	0.000223792052105442	Interpersonal Physical Violence predicting Lifetime PTSD via fMRI_PC_82	97.50%	Total Indirect Effect	NA
28194	-0.0021733741508353	-0.00541407873906334	0.00111085405609306	Interpersonal Physical Violence predicting Lifetime PTSD via fMRI_PC_82	97.50%	Total Direct Effect	NA
28195	-0.00025992005327291	-0.00160758381440968	0.000571800496309294	Interpersonal Physical Violence predicting Lifetime PTSD via fMRI_PC_82	99.00%	Index of Moderated Mediation of Sex	NA
28196	-1.93313160083153e-05	-7.22513744191385e-05	3.60143796536835e-05	Interpersonal Physical Violence predicting Lifetime PTSD via fMRI_PC_82	99.00%	Index of Moderated Mediation of First Age	NA
28197	3.70293313756954e-05	-0.000725344933113703	0.000995408402234225	Interpersonal Physical Violence predicting Lifetime PTSD via fMRI_PC_82	99.00%	Indirect Effect of Male	NA
28198	-0.000222890721897214	-0.000837562973531532	0.000413048916442443	Interpersonal Physical Violence predicting Lifetime PTSD via fMRI_PC_82	99.00%	Indirect Effect of Female	NA
28199	-0.0031337237523556	-0.010050658074097	0.0037180196473084	Interpersonal Physical Violence predicting Lifetime PTSD via fMRI_PC_82	99.00%	Direct Effect of Male	NA
28200	-0.00126802931622252	-0.00436391883613986	0.00178154046953039	Interpersonal Physical Violence predicting Lifetime PTSD via fMRI_PC_82	99.00%	Direct Effect of Female	NA
28201	6.66316152707927e-05	-0.000225000334213345	0.00055569478520637	Interpersonal Physical Violence predicting Lifetime PTSD via fMRI_PC_82	99.00%	Indirect Effect of Age6	NA
28202	-0.000937996899274083	-0.00374109319577585	0.00190940768760864	Interpersonal Physical Violence predicting Lifetime PTSD via fMRI_PC_82	99.00%	Direct Effect of Age6	NA
28203	-1.06936487624684e-05	-0.000383820884774574	0.000364599261076683	Interpersonal Physical Violence predicting Lifetime PTSD via fMRI_PC_82	99.00%	Indirect Effect of Age10	NA
28204	-0.00142294267084979	-0.00447005967256399	0.00161686605772962	Interpersonal Physical Violence predicting Lifetime PTSD via fMRI_PC_82	99.00%	Direct Effect of Age10	NA
28205	-4.9356280779099e-05	-0.000484526158239875	0.000299445122659071	Interpersonal Physical Violence predicting Lifetime PTSD via fMRI_PC_82	99.00%	Indirect Effect of Age12	NA
28206	-0.00166541555663764	-0.00493507612825262	0.0015753601042425	Interpersonal Physical Violence predicting Lifetime PTSD via fMRI_PC_82	99.00%	Direct Effect of Age12	NA
28207	-0.00012668154481236	-0.000733730520385362	0.000339943004079188	Interpersonal Physical Violence predicting Lifetime PTSD via fMRI_PC_82	99.00%	Indirect Effect of Age16	NA
28208	-0.00215036132821335	-0.00598733798818192	0.00174780775331197	Interpersonal Physical Violence predicting Lifetime PTSD via fMRI_PC_82	99.00%	Direct Effect of Age16	NA
28209	-0.000300663388887198	-0.00131540961189618	0.000625581333190941	Interpersonal Physical Violence predicting Lifetime PTSD via fMRI_PC_82	99.00%	Indirect Effect of Age25	NA
28210	-0.00324148931425868	-0.00892958786125245	0.00245782918261441	Interpersonal Physical Violence predicting Lifetime PTSD via fMRI_PC_82	99.00%	Direct Effect of Age25	NA
28211	-0.000112424699256228	-0.00068682429987965	0.000321936966909221	Interpersonal Physical Violence predicting Lifetime PTSD via fMRI_PC_82	99.00%	Total Indirect Effect	NA
28212	-0.0021733741508353	-0.00585643932002847	0.001526202071895	Interpersonal Physical Violence predicting Lifetime PTSD via fMRI_PC_82	99.00%	Total Direct Effect	NA
28213	-0.00025992005327291	-0.00271152699894482	0.00119836551884151	Interpersonal Physical Violence predicting Lifetime PTSD via fMRI_PC_82	99.99%	Index of Moderated Mediation of Sex	NA
28214	-1.93313160083153e-05	-9.84638628418402e-05	6.41056606790484e-05	Interpersonal Physical Violence predicting Lifetime PTSD via fMRI_PC_82	99.99%	Index of Moderated Mediation of First Age	NA
28215	3.70293313756954e-05	-0.00136211055638854	0.00193935358999242	Interpersonal Physical Violence predicting Lifetime PTSD via fMRI_PC_82	99.99%	Indirect Effect of Male	NA
28216	-0.000222890721897214	-0.00115603014506093	0.000730748690115638	Interpersonal Physical Violence predicting Lifetime PTSD via fMRI_PC_82	99.99%	Indirect Effect of Female	NA
28217	-0.0031337237523556	-0.0137063702294071	0.00700938357121373	Interpersonal Physical Violence predicting Lifetime PTSD via fMRI_PC_82	99.99%	Direct Effect of Male	NA
28218	-0.00126802931622252	-0.00569142604965995	0.00328041485222762	Interpersonal Physical Violence predicting Lifetime PTSD via fMRI_PC_82	99.99%	Direct Effect of Female	NA
28219	6.66316152707927e-05	-0.00044369158408833	0.000986505098482975	Interpersonal Physical Violence predicting Lifetime PTSD via fMRI_PC_82	99.99%	Indirect Effect of Age6	NA
28220	-0.000937996899274083	-0.00505707462501363	0.00314918004859406	Interpersonal Physical Violence predicting Lifetime PTSD via fMRI_PC_82	99.99%	Direct Effect of Age6	NA
28221	-1.06936487624684e-05	-0.000682491856633461	0.000751175274513506	Interpersonal Physical Violence predicting Lifetime PTSD via fMRI_PC_82	99.99%	Indirect Effect of Age10	NA
28222	-0.00142294267084979	-0.00611817080727113	0.00308905938636728	Interpersonal Physical Violence predicting Lifetime PTSD via fMRI_PC_82	99.99%	Direct Effect of Age10	NA
28223	-4.9356280779099e-05	-0.000814317104348559	0.000633510362528771	Interpersonal Physical Violence predicting Lifetime PTSD via fMRI_PC_82	99.99%	Indirect Effect of Age12	NA
28224	-0.00166541555663764	-0.00667308947492316	0.00305900651420865	Interpersonal Physical Violence predicting Lifetime PTSD via fMRI_PC_82	99.99%	Direct Effect of Age12	NA
28225	-0.00012668154481236	-0.00111476679995064	0.000707288917650402	Interpersonal Physical Violence predicting Lifetime PTSD via fMRI_PC_82	99.99%	Indirect Effect of Age16	NA
28226	-0.00215036132821335	-0.00778021399733311	0.00355876497752116	Interpersonal Physical Violence predicting Lifetime PTSD via fMRI_PC_82	99.99%	Direct Effect of Age16	NA
28227	-0.000300663388887198	-0.0019387056041052	0.00129577017863424	Interpersonal Physical Violence predicting Lifetime PTSD via fMRI_PC_82	99.99%	Indirect Effect of Age25	NA
28228	-0.00324148931425868	-0.0110885475592125	0.00517416108473723	Interpersonal Physical Violence predicting Lifetime PTSD via fMRI_PC_82	99.99%	Direct Effect of Age25	NA
28229	-0.000112424699256228	-0.00104724959238797	0.000658230636738154	Interpersonal Physical Violence predicting Lifetime PTSD via fMRI_PC_82	99.99%	Total Indirect Effect	NA
28230	-0.0021733741508353	-0.00784939952418802	0.00319304045811969	Interpersonal Physical Violence predicting Lifetime PTSD via fMRI_PC_82	99.99%	Total Direct Effect	NA
28231	-0.00025992005327291	-0.00306126104729511	0.00129417453400932	Interpersonal Physical Violence predicting Lifetime PTSD via fMRI_PC_82	99.9999%	Index of Moderated Mediation of Sex	NA
28232	-1.93313160083153e-05	-9.56708337487204e-05	6.96198145276864e-05	Interpersonal Physical Violence predicting Lifetime PTSD via fMRI_PC_82	99.9999%	Index of Moderated Mediation of First Age	NA
28233	3.70293313756954e-05	-0.00161549859529437	0.00260617982499729	Interpersonal Physical Violence predicting Lifetime PTSD via fMRI_PC_82	99.9999%	Indirect Effect of Male	NA
28234	-0.000222890721897214	-0.0011181040684938	0.000802246515963565	Interpersonal Physical Violence predicting Lifetime PTSD via fMRI_PC_82	99.9999%	Indirect Effect of Female	NA
28235	-0.0031337237523556	-0.0130111389463081	0.00654846575864952	Interpersonal Physical Violence predicting Lifetime PTSD via fMRI_PC_82	99.9999%	Direct Effect of Male	NA
28236	-0.00126802931622252	-0.00604245831249513	0.00334554288875861	Interpersonal Physical Violence predicting Lifetime PTSD via fMRI_PC_82	99.9999%	Direct Effect of Female	NA
28237	6.66316152707927e-05	-0.000520369263212479	0.00122380832521893	Interpersonal Physical Violence predicting Lifetime PTSD via fMRI_PC_82	99.9999%	Indirect Effect of Age6	NA
28238	-0.000937996899274083	-0.00472101337175435	0.00342946620182779	Interpersonal Physical Violence predicting Lifetime PTSD via fMRI_PC_82	99.9999%	Direct Effect of Age6	NA
28239	-1.06936487624684e-05	-0.000794131375073438	0.00106063268045092	Interpersonal Physical Violence predicting Lifetime PTSD via fMRI_PC_82	99.9999%	Indirect Effect of Age10	NA
28240	-0.00142294267084979	-0.00599536585954258	0.00306018670127937	Interpersonal Physical Violence predicting Lifetime PTSD via fMRI_PC_82	99.9999%	Direct Effect of Age10	NA
28241	-4.9356280779099e-05	-0.000931279530043106	0.000979044858066914	Interpersonal Physical Violence predicting Lifetime PTSD via fMRI_PC_82	99.9999%	Indirect Effect of Age12	NA
28242	-0.00166541555663764	-0.00665438659056325	0.00322653119255131	Interpersonal Physical Violence predicting Lifetime PTSD via fMRI_PC_82	99.9999%	Direct Effect of Age12	NA
28243	-0.00012668154481236	-0.00120614808812541	0.000817934972747583	Interpersonal Physical Violence predicting Lifetime PTSD via fMRI_PC_82	99.9999%	Indirect Effect of Age16	NA
28244	-0.00215036132821335	-0.0083573070279439	0.0038469898025105	Interpersonal Physical Violence predicting Lifetime PTSD via fMRI_PC_82	99.9999%	Direct Effect of Age16	NA
28245	-0.000300663388887198	-0.00183575557373292	0.00124916258722589	Interpersonal Physical Violence predicting Lifetime PTSD via fMRI_PC_82	99.9999%	Indirect Effect of Age25	NA
28246	-0.00324148931425868	-0.0130113451405916	0.00587491002880603	Interpersonal Physical Violence predicting Lifetime PTSD via fMRI_PC_82	99.9999%	Direct Effect of Age25	NA
28247	-0.000112424699256228	-0.00115541936181585	0.000847332779561602	Interpersonal Physical Violence predicting Lifetime PTSD via fMRI_PC_82	99.9999%	Total Indirect Effect	NA
28248	-0.0021733741508353	-0.00795733606336883	0.00364400635931181	Interpersonal Physical Violence predicting Lifetime PTSD via fMRI_PC_82	99.9999%	Total Direct Effect	NA
28249	7.82704197467432e-05	-0.000992622385499306	0.00132089650030991	Interpersonal Physical Violence predicting Lifetime PTSD via fMRI_PC_83	97.50%	Index of Moderated Mediation of Sex	NA
28250	-1.61919051696173e-06	-2.0174991719313e-05	2.03644538870246e-05	Interpersonal Physical Violence predicting Lifetime PTSD via fMRI_PC_83	97.50%	Index of Moderated Mediation of First Age	NA
28251	-9.81650249034882e-05	-0.00149252240289277	0.00120204819175864	Interpersonal Physical Violence predicting Lifetime PTSD via fMRI_PC_83	97.50%	Indirect Effect of Male	NA
28252	-1.9894605156745e-05	-0.000240296351461279	0.000244901172438395	Interpersonal Physical Violence predicting Lifetime PTSD via fMRI_PC_83	97.50%	Indirect Effect of Female	NA
28253	-0.00287074041497539	-0.00854175271962516	0.00290282686524099	Interpersonal Physical Violence predicting Lifetime PTSD via fMRI_PC_83	97.50%	Direct Effect of Male	NA
28254	-0.00141686815613914	-0.00402237253493585	0.00113598680824901	Interpersonal Physical Violence predicting Lifetime PTSD via fMRI_PC_83	97.50%	Direct Effect of Female	NA
28255	-3.81617813857528e-05	-0.000604825767431412	0.000469049965828992	Interpersonal Physical Violence predicting Lifetime PTSD via fMRI_PC_83	97.50%	Indirect Effect of Age6	NA
28256	-0.000794371660497712	-0.00312374928838092	0.00153654917909311	Interpersonal Physical Violence predicting Lifetime PTSD via fMRI_PC_83	97.50%	Direct Effect of Age6	NA
28257	-4.46385434535997e-05	-0.00066348239123881	0.000537668329434579	Interpersonal Physical Violence predicting Lifetime PTSD via fMRI_PC_83	97.50%	Indirect Effect of Age10	NA
28258	-0.00133003361165424	-0.00390452888173407	0.00122446732253199	Interpersonal Physical Violence predicting Lifetime PTSD via fMRI_PC_83	97.50%	Direct Effect of Age10	NA
28259	-4.78769244875232e-05	-0.000694677383439704	0.000571015417952095	Interpersonal Physical Violence predicting Lifetime PTSD via fMRI_PC_83	97.50%	Indirect Effect of Age12	NA
28260	-0.0015978645872325	-0.00438530494178704	0.00117009156840882	Interpersonal Physical Violence predicting Lifetime PTSD via fMRI_PC_83	97.50%	Direct Effect of Age12	NA
28261	-5.43536865553701e-05	-0.000759179500294282	0.000639437352333319	Interpersonal Physical Violence predicting Lifetime PTSD via fMRI_PC_83	97.50%	Indirect Effect of Age16	NA
28262	-0.00213352653838903	-0.00547462866518516	0.00117400351907793	Interpersonal Physical Violence predicting Lifetime PTSD via fMRI_PC_83	97.50%	Direct Effect of Age16	NA
28263	-6.89264012080257e-05	-0.000921863054012786	0.000795879129074239	Interpersonal Physical Violence predicting Lifetime PTSD via fMRI_PC_83	97.50%	Indirect Effect of Age25	NA
28264	-0.00333876592849122	-0.00835335155820771	0.00157103277354411	Interpersonal Physical Violence predicting Lifetime PTSD via fMRI_PC_83	97.50%	Direct Effect of Age25	NA
28265	-5.31595335491108e-05	-0.000747581687645022	0.000625582838134468	Interpersonal Physical Violence predicting Lifetime PTSD via fMRI_PC_83	97.50%	Total Indirect Effect	NA
28266	-0.00208792339969366	-0.00526877473737566	0.00105671944417481	Interpersonal Physical Violence predicting Lifetime PTSD via fMRI_PC_83	97.50%	Total Direct Effect	NA
28267	7.82704197467432e-05	-0.00123440336268502	0.00160991051121988	Interpersonal Physical Violence predicting Lifetime PTSD via fMRI_PC_83	99.00%	Index of Moderated Mediation of Sex	NA
28268	-1.61919051696173e-06	-2.44509856709665e-05	2.46487902030799e-05	Interpersonal Physical Violence predicting Lifetime PTSD via fMRI_PC_83	99.00%	Index of Moderated Mediation of First Age	NA
28269	-9.81650249034882e-05	-0.00183159032464188	0.00147179836570454	Interpersonal Physical Violence predicting Lifetime PTSD via fMRI_PC_83	99.00%	Indirect Effect of Male	NA
28270	-1.9894605156745e-05	-0.000289279228853065	0.000294242581238169	Interpersonal Physical Violence predicting Lifetime PTSD via fMRI_PC_83	99.00%	Indirect Effect of Female	NA
28271	-0.00287074041497539	-0.00934833740008158	0.00369379120139898	Interpersonal Physical Violence predicting Lifetime PTSD via fMRI_PC_83	99.00%	Direct Effect of Male	NA
28272	-0.00141686815613914	-0.00440618771726327	0.00164094577862395	Interpersonal Physical Violence predicting Lifetime PTSD via fMRI_PC_83	99.00%	Direct Effect of Female	NA
28273	-3.81617813857528e-05	-0.000736583512675028	0.000576703195097405	Interpersonal Physical Violence predicting Lifetime PTSD via fMRI_PC_83	99.00%	Indirect Effect of Age6	NA
28274	-0.000794371660497712	-0.00350260946334229	0.00187915696354034	Interpersonal Physical Violence predicting Lifetime PTSD via fMRI_PC_83	99.00%	Direct Effect of Age6	NA
28275	-4.46385434535997e-05	-0.000809361351026823	0.000657380507135072	Interpersonal Physical Violence predicting Lifetime PTSD via fMRI_PC_83	99.00%	Indirect Effect of Age10	NA
28276	-0.00133003361165424	-0.00424959937852463	0.00158814919503886	Interpersonal Physical Violence predicting Lifetime PTSD via fMRI_PC_83	99.00%	Direct Effect of Age10	NA
28277	-4.78769244875232e-05	-0.000843202306578257	0.000696956259324681	Interpersonal Physical Violence predicting Lifetime PTSD via fMRI_PC_83	99.00%	Indirect Effect of Age12	NA
28278	-0.0015978645872325	-0.00470339573566289	0.0015484949543594	Interpersonal Physical Violence predicting Lifetime PTSD via fMRI_PC_83	99.00%	Direct Effect of Age12	NA
28279	-5.43536865553701e-05	-0.000910266603807876	0.00078653170548471	Interpersonal Physical Violence predicting Lifetime PTSD via fMRI_PC_83	99.00%	Indirect Effect of Age16	NA
28280	-0.00213352653838903	-0.0059136815017055	0.00163967380542945	Interpersonal Physical Violence predicting Lifetime PTSD via fMRI_PC_83	99.00%	Direct Effect of Age16	NA
28281	-6.89264012080257e-05	-0.00107509964780374	0.000977746925118602	Interpersonal Physical Violence predicting Lifetime PTSD via fMRI_PC_83	99.00%	Indirect Effect of Age25	NA
28282	-0.00333876592849122	-0.00894161802582773	0.00225499716245446	Interpersonal Physical Violence predicting Lifetime PTSD via fMRI_PC_83	99.00%	Direct Effect of Age25	NA
28283	-5.31595335491108e-05	-0.00089925760456321	0.000770060234545287	Interpersonal Physical Violence predicting Lifetime PTSD via fMRI_PC_83	99.00%	Total Indirect Effect	NA
28284	-0.00208792339969366	-0.00569068986967503	0.00152737616286903	Interpersonal Physical Violence predicting Lifetime PTSD via fMRI_PC_83	99.00%	Total Direct Effect	NA
28285	7.82704197467432e-05	-0.00245739762805502	0.00268577453126826	Interpersonal Physical Violence predicting Lifetime PTSD via fMRI_PC_83	99.99%	Index of Moderated Mediation of Sex	NA
28286	-1.61919051696173e-06	-4.00200599218483e-05	4.26572670475805e-05	Interpersonal Physical Violence predicting Lifetime PTSD via fMRI_PC_83	99.99%	Index of Moderated Mediation of First Age	NA
28287	-9.81650249034882e-05	-0.00299181014678593	0.00284455460994623	Interpersonal Physical Violence predicting Lifetime PTSD via fMRI_PC_83	99.99%	Indirect Effect of Male	NA
28288	-1.9894605156745e-05	-0.00045946070953127	0.00052138980025288	Interpersonal Physical Violence predicting Lifetime PTSD via fMRI_PC_83	99.99%	Indirect Effect of Female	NA
28289	-0.00287074041497539	-0.012853025742075	0.00640853603287731	Interpersonal Physical Violence predicting Lifetime PTSD via fMRI_PC_83	99.99%	Direct Effect of Male	NA
28290	-0.00141686815613914	-0.00598227158237151	0.00273950655060077	Interpersonal Physical Violence predicting Lifetime PTSD via fMRI_PC_83	99.99%	Direct Effect of Female	NA
28291	-3.81617813857528e-05	-0.00122779767171298	0.00115438409519424	Interpersonal Physical Violence predicting Lifetime PTSD via fMRI_PC_83	99.99%	Indirect Effect of Age6	NA
28292	-0.000794371660497712	-0.00484389387556072	0.00316760266663934	Interpersonal Physical Violence predicting Lifetime PTSD via fMRI_PC_83	99.99%	Direct Effect of Age6	NA
28293	-4.46385434535997e-05	-0.00132114900287134	0.0012740782937888	Interpersonal Physical Violence predicting Lifetime PTSD via fMRI_PC_83	99.99%	Indirect Effect of Age10	NA
28294	-0.00133003361165424	-0.00568647791735476	0.00297029371671563	Interpersonal Physical Violence predicting Lifetime PTSD via fMRI_PC_83	99.99%	Direct Effect of Age10	NA
28295	-4.78769244875232e-05	-0.00137887045099396	0.00133392539308608	Interpersonal Physical Violence predicting Lifetime PTSD via fMRI_PC_83	99.99%	Indirect Effect of Age12	NA
28296	-0.0015978645872325	-0.00622961959238408	0.00304685868382313	Interpersonal Physical Violence predicting Lifetime PTSD via fMRI_PC_83	99.99%	Direct Effect of Age12	NA
28297	-5.43536865553701e-05	-0.00150163328148014	0.00145361959168064	Interpersonal Physical Violence predicting Lifetime PTSD via fMRI_PC_83	99.99%	Indirect Effect of Age16	NA
28298	-0.00213352653838903	-0.00758871025518741	0.00360376568482325	Interpersonal Physical Violence predicting Lifetime PTSD via fMRI_PC_83	99.99%	Direct Effect of Age16	NA
28299	-6.89264012080257e-05	-0.00183090897895371	0.00172293153851841	Interpersonal Physical Violence predicting Lifetime PTSD via fMRI_PC_83	99.99%	Indirect Effect of Age25	NA
28300	-0.00333876592849122	-0.0114837010427976	0.00476210987208814	Interpersonal Physical Violence predicting Lifetime PTSD via fMRI_PC_83	99.99%	Direct Effect of Age25	NA
28301	-5.31595335491108e-05	-0.00147899888460925	0.00143155097381477	Interpersonal Physical Violence predicting Lifetime PTSD via fMRI_PC_83	99.99%	Total Indirect Effect	NA
28302	-0.00208792339969366	-0.00724627376689771	0.00362916797239544	Interpersonal Physical Violence predicting Lifetime PTSD via fMRI_PC_83	99.99%	Total Direct Effect	NA
28303	7.82704197467432e-05	-0.00304231733178745	0.00295084852557511	Interpersonal Physical Violence predicting Lifetime PTSD via fMRI_PC_83	99.9999%	Index of Moderated Mediation of Sex	NA
28304	-1.61919051696173e-06	-4.26495661236318e-05	5.32072338776872e-05	Interpersonal Physical Violence predicting Lifetime PTSD via fMRI_PC_83	99.9999%	Index of Moderated Mediation of First Age	NA
28305	-9.81650249034882e-05	-0.00330319714954995	0.00340204766955004	Interpersonal Physical Violence predicting Lifetime PTSD via fMRI_PC_83	99.9999%	Indirect Effect of Male	NA
28306	-1.9894605156745e-05	-0.000509613501867591	0.000656324559092342	Interpersonal Physical Violence predicting Lifetime PTSD via fMRI_PC_83	99.9999%	Indirect Effect of Female	NA
28307	-0.00287074041497539	-0.0128524241113203	0.00693006904803465	Interpersonal Physical Violence predicting Lifetime PTSD via fMRI_PC_83	99.9999%	Direct Effect of Male	NA
28308	-0.00141686815613914	-0.00571239964820646	0.00340375206589252	Interpersonal Physical Violence predicting Lifetime PTSD via fMRI_PC_83	99.9999%	Direct Effect of Female	NA
28309	-3.81617813857528e-05	-0.00135396637883367	0.00139796702675715	Interpersonal Physical Violence predicting Lifetime PTSD via fMRI_PC_83	99.9999%	Indirect Effect of Age6	NA
28310	-0.000794371660497712	-0.00478036958072747	0.00328409998377535	Interpersonal Physical Violence predicting Lifetime PTSD via fMRI_PC_83	99.9999%	Direct Effect of Age6	NA
28311	-4.46385434535997e-05	-0.00147076912870613	0.00150797973478013	Interpersonal Physical Violence predicting Lifetime PTSD via fMRI_PC_83	99.9999%	Indirect Effect of Age10	NA
28312	-0.00133003361165424	-0.00564348940926131	0.00323581768869252	Interpersonal Physical Violence predicting Lifetime PTSD via fMRI_PC_83	99.9999%	Direct Effect of Age10	NA
28313	-4.78769244875232e-05	-0.00152917050364237	0.00156298608879162	Interpersonal Physical Violence predicting Lifetime PTSD via fMRI_PC_83	99.9999%	Indirect Effect of Age12	NA
28314	-0.0015978645872325	-0.0062066608470614	0.00350469249048989	Interpersonal Physical Violence predicting Lifetime PTSD via fMRI_PC_83	99.9999%	Direct Effect of Age12	NA
28315	-5.43536865553701e-05	-0.00164597325351484	0.0016730145889777	Interpersonal Physical Violence predicting Lifetime PTSD via fMRI_PC_83	99.9999%	Indirect Effect of Age16	NA
28316	-0.00213352653838903	-0.00785194058835756	0.00404296994965933	Interpersonal Physical Violence predicting Lifetime PTSD via fMRI_PC_83	99.9999%	Direct Effect of Age16	NA
28317	-6.89264012080257e-05	-0.00190908839681809	0.00196019403148597	Interpersonal Physical Violence predicting Lifetime PTSD via fMRI_PC_83	99.9999%	Indirect Effect of Age25	NA
28318	-0.00333876592849122	-0.0123051277742034	0.00528993915060913	Interpersonal Physical Violence predicting Lifetime PTSD via fMRI_PC_83	99.9999%	Direct Effect of Age25	NA
28319	-5.31595335491108e-05	-0.0016244377465071	0.00165271520377286	Interpersonal Physical Violence predicting Lifetime PTSD via fMRI_PC_83	99.9999%	Total Indirect Effect	NA
28320	-0.00208792339969366	-0.00775840080810405	0.00391491733040914	Interpersonal Physical Violence predicting Lifetime PTSD via fMRI_PC_83	99.9999%	Total Direct Effect	NA
28321	-7.40349828621878e-06	-0.000516407640464769	0.000553147909822347	Interpersonal Physical Violence predicting Lifetime PTSD via fMRI_PC_84	97.50%	Index of Moderated Mediation of Sex	NA
28322	4.2346560464595e-07	-2.17845315406342e-05	2.36008753092843e-05	Interpersonal Physical Violence predicting Lifetime PTSD via fMRI_PC_84	97.50%	Index of Moderated Mediation of First Age	NA
28323	1.07560725721485e-05	-0.00069956825744832	0.000660425181935858	Interpersonal Physical Violence predicting Lifetime PTSD via fMRI_PC_84	97.50%	Indirect Effect of Male	NA
28324	3.35257428592968e-06	-0.000188279079468514	0.000200875181878916	Interpersonal Physical Violence predicting Lifetime PTSD via fMRI_PC_84	97.50%	Indirect Effect of Female	NA
28325	-0.00297167235622563	-0.00847433958847358	0.00249460081109077	Interpersonal Physical Violence predicting Lifetime PTSD via fMRI_PC_84	97.50%	Direct Effect of Male	NA
28326	-0.00149069857250119	-0.0041691123071086	0.00114867914741832	Interpersonal Physical Violence predicting Lifetime PTSD via fMRI_PC_84	97.50%	Direct Effect of Female	NA
28327	2.57671089453955e-06	-0.000214681428671353	0.000197411766464528	Interpersonal Physical Violence predicting Lifetime PTSD via fMRI_PC_84	97.50%	Indirect Effect of Age6	NA
28328	-0.000817559853741914	-0.00306126127977242	0.00145895462914425	Interpersonal Physical Violence predicting Lifetime PTSD via fMRI_PC_84	97.50%	Direct Effect of Age6	NA
28329	4.27057331312335e-06	-0.000286680885164826	0.000270250367146184	Interpersonal Physical Violence predicting Lifetime PTSD via fMRI_PC_84	97.50%	Indirect Effect of Age10	NA
28330	-0.00138006568989507	-0.00388267024718528	0.00109185990635078	Interpersonal Physical Violence predicting Lifetime PTSD via fMRI_PC_84	97.50%	Direct Effect of Age10	NA
28331	5.11750452241525e-06	-0.000326522816655986	0.000309833697219057	Interpersonal Physical Violence predicting Lifetime PTSD via fMRI_PC_84	97.50%	Indirect Effect of Age12	NA
28332	-0.00166131860797165	-0.00439121584697972	0.00106594953668721	Interpersonal Physical Violence predicting Lifetime PTSD via fMRI_PC_84	97.50%	Direct Effect of Age12	NA
28333	6.81136694099905e-06	-0.000403369926751658	0.000393689973248758	Interpersonal Physical Violence predicting Lifetime PTSD via fMRI_PC_84	97.50%	Indirect Effect of Age16	NA
28334	-0.00222382444412482	-0.00553927172539915	0.00106090928862929	Interpersonal Physical Violence predicting Lifetime PTSD via fMRI_PC_84	97.50%	Direct Effect of Age16	NA
28335	1.06225573828126e-05	-0.000583888073951306	0.000594620051800183	Interpersonal Physical Violence predicting Lifetime PTSD via fMRI_PC_84	97.50%	Indirect Effect of Age25	NA
28336	-0.00348946257546943	-0.00852061903881338	0.00141816567482575	Interpersonal Physical Violence predicting Lifetime PTSD via fMRI_PC_84	97.50%	Direct Effect of Age25	NA
28337	6.49906105757266e-06	-0.000390088987814749	0.000377168145805954	Interpersonal Physical Violence predicting Lifetime PTSD via fMRI_PC_84	97.50%	Total Indirect Effect	NA
28338	-0.0021136133695265	-0.00528650073170559	0.00106594190130478	Interpersonal Physical Violence predicting Lifetime PTSD via fMRI_PC_84	97.50%	Total Direct Effect	NA
28339	-7.40349828621878e-06	-0.000629583095268959	0.000685399177200868	Interpersonal Physical Violence predicting Lifetime PTSD via fMRI_PC_84	99.00%	Index of Moderated Mediation of Sex	NA
28340	4.2346560464595e-07	-2.67950834994446e-05	2.64518969406533e-05	Interpersonal Physical Violence predicting Lifetime PTSD via fMRI_PC_84	99.00%	Index of Moderated Mediation of First Age	NA
28341	1.07560725721485e-05	-0.000862177681383854	0.00079209161809367	Interpersonal Physical Violence predicting Lifetime PTSD via fMRI_PC_84	99.00%	Indirect Effect of Male	NA
28342	3.35257428592968e-06	-0.000236449058854985	0.000228545675831825	Interpersonal Physical Violence predicting Lifetime PTSD via fMRI_PC_84	99.00%	Indirect Effect of Female	NA
28343	-0.00297167235622563	-0.00936150554399337	0.0034780982637125	Interpersonal Physical Violence predicting Lifetime PTSD via fMRI_PC_84	99.00%	Direct Effect of Male	NA
28344	-0.00149069857250119	-0.00446617343324125	0.00152679824590649	Interpersonal Physical Violence predicting Lifetime PTSD via fMRI_PC_84	99.00%	Direct Effect of Female	NA
28345	2.57671089453955e-06	-0.000271417593401339	0.000240238731465629	Interpersonal Physical Violence predicting Lifetime PTSD via fMRI_PC_84	99.00%	Indirect Effect of Age6	NA
28346	-0.000817559853741914	-0.0034379158084118	0.00181159261086511	Interpersonal Physical Violence predicting Lifetime PTSD via fMRI_PC_84	99.00%	Direct Effect of Age6	NA
28347	4.27057331312335e-06	-0.000358839075749759	0.000326830169635082	Interpersonal Physical Violence predicting Lifetime PTSD via fMRI_PC_84	99.00%	Indirect Effect of Age10	NA
28348	-0.00138006568989507	-0.00424131734346177	0.0015016995603178	Interpersonal Physical Violence predicting Lifetime PTSD via fMRI_PC_84	99.00%	Direct Effect of Age10	NA
28349	5.11750452241525e-06	-0.00040252329643536	0.000370517050711514	Interpersonal Physical Violence predicting Lifetime PTSD via fMRI_PC_84	99.00%	Indirect Effect of Age12	NA
28350	-0.00166131860797165	-0.00478864533181555	0.00145483180589399	Interpersonal Physical Violence predicting Lifetime PTSD via fMRI_PC_84	99.00%	Direct Effect of Age12	NA
28351	6.81136694099905e-06	-0.00050254599087959	0.000463310373364735	Interpersonal Physical Violence predicting Lifetime PTSD via fMRI_PC_84	99.00%	Indirect Effect of Age16	NA
28352	-0.00222382444412482	-0.00598328184710921	0.00149917105323229	Interpersonal Physical Violence predicting Lifetime PTSD via fMRI_PC_84	99.00%	Direct Effect of Age16	NA
28353	1.06225573828126e-05	-0.000726318305224587	0.000678452129850063	Interpersonal Physical Violence predicting Lifetime PTSD via fMRI_PC_84	99.00%	Indirect Effect of Age25	NA
28354	-0.00348946257546943	-0.00910500513218232	0.00206385274810288	Interpersonal Physical Violence predicting Lifetime PTSD via fMRI_PC_84	99.00%	Direct Effect of Age25	NA
28355	6.49906105757266e-06	-0.000484412915345146	0.000444221885021403	Interpersonal Physical Violence predicting Lifetime PTSD via fMRI_PC_84	99.00%	Total Indirect Effect	NA
28356	-0.0021136133695265	-0.00568498299032721	0.00143698633002264	Interpersonal Physical Violence predicting Lifetime PTSD via fMRI_PC_84	99.00%	Total Direct Effect	NA
28357	-7.40349828621878e-06	-0.00108202280512682	0.00131525756325792	Interpersonal Physical Violence predicting Lifetime PTSD via fMRI_PC_84	99.99%	Index of Moderated Mediation of Sex	NA
28358	4.2346560464595e-07	-4.82150449973397e-05	4.49343516428537e-05	Interpersonal Physical Violence predicting Lifetime PTSD via fMRI_PC_84	99.99%	Index of Moderated Mediation of First Age	NA
28359	1.07560725721485e-05	-0.00160253974768888	0.00144393442486039	Interpersonal Physical Violence predicting Lifetime PTSD via fMRI_PC_84	99.99%	Indirect Effect of Male	NA
28360	3.35257428592968e-06	-0.00044178183890889	0.000382038462607092	Interpersonal Physical Violence predicting Lifetime PTSD via fMRI_PC_84	99.99%	Indirect Effect of Female	NA
28361	-0.00297167235622563	-0.0125221712169437	0.00626445180563323	Interpersonal Physical Violence predicting Lifetime PTSD via fMRI_PC_84	99.99%	Direct Effect of Male	NA
28362	-0.00149069857250119	-0.00561678694172046	0.00267380183287323	Interpersonal Physical Violence predicting Lifetime PTSD via fMRI_PC_84	99.99%	Direct Effect of Female	NA
28363	2.57671089453955e-06	-0.000534239751606611	0.000417598329044671	Interpersonal Physical Violence predicting Lifetime PTSD via fMRI_PC_84	99.99%	Indirect Effect of Age6	NA
28364	-0.000817559853741914	-0.00447752974191366	0.00265725366073309	Interpersonal Physical Violence predicting Lifetime PTSD via fMRI_PC_84	99.99%	Direct Effect of Age6	NA
28365	4.27057331312335e-06	-0.000668988209240702	0.00059687702260058	Interpersonal Physical Violence predicting Lifetime PTSD via fMRI_PC_84	99.99%	Indirect Effect of Age10	NA
28366	-0.00138006568989507	-0.00575301066472197	0.00276404552505638	Interpersonal Physical Violence predicting Lifetime PTSD via fMRI_PC_84	99.99%	Direct Effect of Age10	NA
28367	5.11750452241525e-06	-0.000736362438057748	0.000686743881346326	Interpersonal Physical Violence predicting Lifetime PTSD via fMRI_PC_84	99.99%	Indirect Effect of Age12	NA
28368	-0.00166131860797165	-0.0064617618672513	0.00296267088748437	Interpersonal Physical Violence predicting Lifetime PTSD via fMRI_PC_84	99.99%	Direct Effect of Age12	NA
28369	6.81136694099905e-06	-0.000871110895691839	0.000835918800890806	Interpersonal Physical Violence predicting Lifetime PTSD via fMRI_PC_84	99.99%	Indirect Effect of Age16	NA
28370	-0.00222382444412482	-0.00787926427230995	0.00327531463523395	Interpersonal Physical Violence predicting Lifetime PTSD via fMRI_PC_84	99.99%	Direct Effect of Age16	NA
28371	1.06225573828126e-05	-0.00124982911912685	0.0011826678907256	Interpersonal Physical Violence predicting Lifetime PTSD via fMRI_PC_84	99.99%	Indirect Effect of Age25	NA
28372	-0.00348946257546943	-0.0115634453723355	0.00513721537579418	Interpersonal Physical Violence predicting Lifetime PTSD via fMRI_PC_84	99.99%	Direct Effect of Age25	NA
28373	6.49906105757266e-06	-0.000846266648815553	0.000809630714112152	Interpersonal Physical Violence predicting Lifetime PTSD via fMRI_PC_84	99.99%	Total Indirect Effect	NA
28374	-0.0021136133695265	-0.00765089711491935	0.00322329773411488	Interpersonal Physical Violence predicting Lifetime PTSD via fMRI_PC_84	99.99%	Total Direct Effect	NA
28375	-7.40349828621878e-06	-0.00116838942862998	0.00132286659788466	Interpersonal Physical Violence predicting Lifetime PTSD via fMRI_PC_84	99.9999%	Index of Moderated Mediation of Sex	NA
28376	4.2346560464595e-07	-4.95270271556756e-05	4.76257399023582e-05	Interpersonal Physical Violence predicting Lifetime PTSD via fMRI_PC_84	99.9999%	Index of Moderated Mediation of First Age	NA
28377	1.07560725721485e-05	-0.00146213610464087	0.00137959961520646	Interpersonal Physical Violence predicting Lifetime PTSD via fMRI_PC_84	99.9999%	Indirect Effect of Male	NA
28378	3.35257428592968e-06	-0.000450530057069453	0.00043226266043938	Interpersonal Physical Violence predicting Lifetime PTSD via fMRI_PC_84	99.9999%	Indirect Effect of Female	NA
28379	-0.00297167235622563	-0.0132211593373833	0.00740810355130223	Interpersonal Physical Violence predicting Lifetime PTSD via fMRI_PC_84	99.9999%	Direct Effect of Male	NA
28380	-0.00149069857250119	-0.00604016000408938	0.00363215833019668	Interpersonal Physical Violence predicting Lifetime PTSD via fMRI_PC_84	99.9999%	Direct Effect of Female	NA
28381	2.57671089453955e-06	-0.000520358223784948	0.000470306823854942	Interpersonal Physical Violence predicting Lifetime PTSD via fMRI_PC_84	99.9999%	Indirect Effect of Age6	NA
28382	-0.000817559853741914	-0.0047885741480097	0.0032029621758893	Interpersonal Physical Violence predicting Lifetime PTSD via fMRI_PC_84	99.9999%	Direct Effect of Age6	NA
28383	4.27057331312335e-06	-0.000598952607940047	0.000564953633784794	Interpersonal Physical Violence predicting Lifetime PTSD via fMRI_PC_84	99.9999%	Indirect Effect of Age10	NA
28384	-0.00138006568989507	-0.00627765510908901	0.00332893482719242	Interpersonal Physical Violence predicting Lifetime PTSD via fMRI_PC_84	99.9999%	Direct Effect of Age10	NA
28385	5.11750452241525e-06	-0.000639776239358757	0.000623498974093604	Interpersonal Physical Violence predicting Lifetime PTSD via fMRI_PC_84	99.9999%	Indirect Effect of Age12	NA
28386	-0.00166131860797165	-0.00712935834242912	0.00339298519527132	Interpersonal Physical Violence predicting Lifetime PTSD via fMRI_PC_84	99.9999%	Direct Effect of Age12	NA
28387	6.81136694099905e-06	-0.000796965340749187	0.000804838495171377	Interpersonal Physical Violence predicting Lifetime PTSD via fMRI_PC_84	99.9999%	Indirect Effect of Age16	NA
28388	-0.00222382444412482	-0.00883278363133753	0.00352672336379462	Interpersonal Physical Violence predicting Lifetime PTSD via fMRI_PC_84	99.9999%	Direct Effect of Age16	NA
28389	1.06225573828126e-05	-0.00115096507860102	0.0012328763293208	Interpersonal Physical Violence predicting Lifetime PTSD via fMRI_PC_84	99.9999%	Indirect Effect of Age25	NA
28390	-0.00348946257546943	-0.0126717852704713	0.00515327163441036	Interpersonal Physical Violence predicting Lifetime PTSD via fMRI_PC_84	99.9999%	Direct Effect of Age25	NA
28391	6.49906105757266e-06	-0.000767957028897439	0.000769769785521732	Interpersonal Physical Violence predicting Lifetime PTSD via fMRI_PC_84	99.9999%	Total Indirect Effect	NA
28392	-0.0021136133695265	-0.0084783803890517	0.00351225442715903	Interpersonal Physical Violence predicting Lifetime PTSD via fMRI_PC_84	99.9999%	Total Direct Effect	NA
28393	0.000207898313132521	-0.000462490021741647	0.00105320504840841	Interpersonal Physical Violence predicting Lifetime PTSD via fMRI_PC_85	97.50%	Index of Moderated Mediation of Sex	NA
28394	-7.96149885835785e-06	-3.43517745827918e-05	1.73584483770544e-05	Interpersonal Physical Violence predicting Lifetime PTSD via fMRI_PC_85	97.50%	Index of Moderated Mediation of First Age	NA
28395	-0.000292409003131618	-0.00136478740559849	0.000632470682931469	Interpersonal Physical Violence predicting Lifetime PTSD via fMRI_PC_85	97.50%	Indirect Effect of Male	NA
28396	-8.45106899990973e-05	-0.000376115171049843	0.000185829979251403	Interpersonal Physical Violence predicting Lifetime PTSD via fMRI_PC_85	97.50%	Indirect Effect of Female	NA
28397	-0.0029199565928089	-0.00840094309613623	0.0024088181622171	Interpersonal Physical Violence predicting Lifetime PTSD via fMRI_PC_85	97.50%	Direct Effect of Male	NA
28398	-0.00132900673941307	-0.00398183112579847	0.00133382644528463	Interpersonal Physical Violence predicting Lifetime PTSD via fMRI_PC_85	97.50%	Direct Effect of Female	NA
28399	-9.91240899048791e-05	-0.000487309647764643	0.000218217982429946	Interpersonal Physical Violence predicting Lifetime PTSD via fMRI_PC_85	97.50%	Indirect Effect of Age6	NA
28400	-0.000832405590011915	-0.00306277818627183	0.00131825510670624	Interpersonal Physical Violence predicting Lifetime PTSD via fMRI_PC_85	97.50%	Direct Effect of Age6	NA
28401	-0.00013097008533831	-0.000607630514080667	0.000282924623746395	Interpersonal Physical Violence predicting Lifetime PTSD via fMRI_PC_85	97.50%	Indirect Effect of Age10	NA
28402	-0.00133885842114579	-0.00378395449197683	0.00109224080982556	Interpersonal Physical Violence predicting Lifetime PTSD via fMRI_PC_85	97.50%	Direct Effect of Age10	NA
28403	-0.000146893083055026	-0.000668641807167202	0.000316253786665585	Interpersonal Physical Violence predicting Lifetime PTSD via fMRI_PC_85	97.50%	Indirect Effect of Age12	NA
28404	-0.00159208483671273	-0.00431144092600986	0.00105567180663846	Interpersonal Physical Violence predicting Lifetime PTSD via fMRI_PC_85	97.50%	Direct Effect of Age12	NA
28405	-0.000178739078488458	-0.000795524847525726	0.000388181951692914	Interpersonal Physical Violence predicting Lifetime PTSD via fMRI_PC_85	97.50%	Indirect Effect of Age16	NA
28406	-0.0020985376678466	-0.00541854985897961	0.00114301857487289	Interpersonal Physical Violence predicting Lifetime PTSD via fMRI_PC_85	97.50%	Direct Effect of Age16	NA
28407	-0.000250392568213678	-0.00108734476459635	0.000543142943330348	Interpersonal Physical Violence predicting Lifetime PTSD via fMRI_PC_85	97.50%	Indirect Effect of Age25	NA
28408	-0.00323805653789782	-0.00832217239115057	0.00166807330658859	Interpersonal Physical Violence predicting Lifetime PTSD via fMRI_PC_85	97.50%	Direct Effect of Age25	NA
28409	-0.000172867473080419	-0.000771862145691035	0.000375854274433414	Interpersonal Physical Violence predicting Lifetime PTSD via fMRI_PC_85	97.50%	Total Indirect Effect	NA
28410	-0.00217802790018671	-0.00529255601886405	0.000892104990205799	Interpersonal Physical Violence predicting Lifetime PTSD via fMRI_PC_85	97.50%	Total Direct Effect	NA
28411	0.000207898313132521	-0.000561430306263067	0.00123146316177555	Interpersonal Physical Violence predicting Lifetime PTSD via fMRI_PC_85	99.00%	Index of Moderated Mediation of Sex	NA
28412	-7.96149885835785e-06	-3.94920166673336e-05	2.14652803950319e-05	Interpersonal Physical Violence predicting Lifetime PTSD via fMRI_PC_85	99.00%	Index of Moderated Mediation of First Age	NA
28413	-0.000292409003131618	-0.00157820700335592	0.000772793456381217	Interpersonal Physical Violence predicting Lifetime PTSD via fMRI_PC_85	99.00%	Indirect Effect of Male	NA
28414	-8.45106899990973e-05	-0.000427197461269533	0.000231200083075674	Interpersonal Physical Violence predicting Lifetime PTSD via fMRI_PC_85	99.00%	Indirect Effect of Female	NA
28415	-0.0029199565928089	-0.0091455621571204	0.0032055166194682	Interpersonal Physical Violence predicting Lifetime PTSD via fMRI_PC_85	99.00%	Direct Effect of Male	NA
28416	-0.00132900673941307	-0.00436656125555711	0.00184100377446514	Interpersonal Physical Violence predicting Lifetime PTSD via fMRI_PC_85	99.00%	Direct Effect of Female	NA
28417	-9.91240899048791e-05	-0.000572749732525364	0.00026982644596134	Interpersonal Physical Violence predicting Lifetime PTSD via fMRI_PC_85	99.00%	Indirect Effect of Age6	NA
28418	-0.000832405590011915	-0.00332788707447518	0.00168515876623368	Interpersonal Physical Violence predicting Lifetime PTSD via fMRI_PC_85	99.00%	Direct Effect of Age6	NA
28419	-0.00013097008533831	-0.000703328017533898	0.000346220295032314	Interpersonal Physical Violence predicting Lifetime PTSD via fMRI_PC_85	99.00%	Indirect Effect of Age10	NA
28420	-0.00133885842114579	-0.0041846187677519	0.00146800661768906	Interpersonal Physical Violence predicting Lifetime PTSD via fMRI_PC_85	99.00%	Direct Effect of Age10	NA
28421	-0.000146893083055026	-0.000777892963461978	0.000383362815576518	Interpersonal Physical Violence predicting Lifetime PTSD via fMRI_PC_85	99.00%	Indirect Effect of Age12	NA
28422	-0.00159208483671273	-0.00470283925422716	0.00150088753451829	Interpersonal Physical Violence predicting Lifetime PTSD via fMRI_PC_85	99.00%	Direct Effect of Age12	NA
28423	-0.000178739078488458	-0.000928185294288624	0.0004668446642075	Interpersonal Physical Violence predicting Lifetime PTSD via fMRI_PC_85	99.00%	Indirect Effect of Age16	NA
28424	-0.0020985376678466	-0.00590729992898182	0.00170400086054192	Interpersonal Physical Violence predicting Lifetime PTSD via fMRI_PC_85	99.00%	Direct Effect of Age16	NA
28425	-0.000250392568213678	-0.00125022597494026	0.000661376787232801	Interpersonal Physical Violence predicting Lifetime PTSD via fMRI_PC_85	99.00%	Indirect Effect of Age25	NA
28426	-0.00323805653789782	-0.00898221595184137	0.00260949499382225	Interpersonal Physical Violence predicting Lifetime PTSD via fMRI_PC_85	99.00%	Direct Effect of Age25	NA
28427	-0.000172867473080419	-0.000897611240516402	0.000452082253914208	Interpersonal Physical Violence predicting Lifetime PTSD via fMRI_PC_85	99.00%	Total Indirect Effect	NA
28428	-0.00217802790018671	-0.00578642632083766	0.00136589715084941	Interpersonal Physical Violence predicting Lifetime PTSD via fMRI_PC_85	99.00%	Total Direct Effect	NA
28429	0.000207898313132521	-0.00124255392859563	0.00191471038255415	Interpersonal Physical Violence predicting Lifetime PTSD via fMRI_PC_85	99.99%	Index of Moderated Mediation of Sex	NA
28430	-7.96149885835785e-06	-5.8982761225582e-05	3.5909676159899e-05	Interpersonal Physical Violence predicting Lifetime PTSD via fMRI_PC_85	99.99%	Index of Moderated Mediation of First Age	NA
28431	-0.000292409003131618	-0.00235971613343772	0.00161237663581156	Interpersonal Physical Violence predicting Lifetime PTSD via fMRI_PC_85	99.99%	Indirect Effect of Male	NA
28432	-8.45106899990973e-05	-0.000634676296544287	0.00039586636593293	Interpersonal Physical Violence predicting Lifetime PTSD via fMRI_PC_85	99.99%	Indirect Effect of Female	NA
28433	-0.0029199565928089	-0.0118911683509798	0.00631835243154419	Interpersonal Physical Violence predicting Lifetime PTSD via fMRI_PC_85	99.99%	Direct Effect of Male	NA
28434	-0.00132900673941307	-0.0060060500623741	0.00308860522202074	Interpersonal Physical Violence predicting Lifetime PTSD via fMRI_PC_85	99.99%	Direct Effect of Female	NA
28435	-9.91240899048791e-05	-0.000899528099022872	0.000572935477233593	Interpersonal Physical Violence predicting Lifetime PTSD via fMRI_PC_85	99.99%	Indirect Effect of Age6	NA
28436	-0.000832405590011915	-0.00452540962035112	0.0029144360395583	Interpersonal Physical Violence predicting Lifetime PTSD via fMRI_PC_85	99.99%	Direct Effect of Age6	NA
28437	-0.00013097008533831	-0.00105742094882095	0.000713274543203062	Interpersonal Physical Violence predicting Lifetime PTSD via fMRI_PC_85	99.99%	Indirect Effect of Age10	NA
28438	-0.00133885842114579	-0.00539672217512515	0.00278799508871995	Interpersonal Physical Violence predicting Lifetime PTSD via fMRI_PC_85	99.99%	Direct Effect of Age10	NA
28439	-0.000146893083055026	-0.00117538537736167	0.000783444076187797	Interpersonal Physical Violence predicting Lifetime PTSD via fMRI_PC_85	99.99%	Indirect Effect of Age12	NA
28440	-0.00159208483671273	-0.00597736001032893	0.00280562156720602	Interpersonal Physical Violence predicting Lifetime PTSD via fMRI_PC_85	99.99%	Direct Effect of Age12	NA
28441	-0.000178739078488458	-0.00139943439637531	0.000923783142157267	Interpersonal Physical Violence predicting Lifetime PTSD via fMRI_PC_85	99.99%	Indirect Effect of Age16	NA
28442	-0.0020985376678466	-0.00770927597554225	0.00364443868038434	Interpersonal Physical Violence predicting Lifetime PTSD via fMRI_PC_85	99.99%	Direct Effect of Age16	NA
28443	-0.000250392568213678	-0.00184471253047058	0.00123746915118367	Interpersonal Physical Violence predicting Lifetime PTSD via fMRI_PC_85	99.99%	Indirect Effect of Age25	NA
28444	-0.00323805653789782	-0.011793129867865	0.00573428482472909	Interpersonal Physical Violence predicting Lifetime PTSD via fMRI_PC_85	99.99%	Direct Effect of Age25	NA
28445	-0.000172867473080419	-0.00136294632705361	0.000897908126869146	Interpersonal Physical Violence predicting Lifetime PTSD via fMRI_PC_85	99.99%	Total Indirect Effect	NA
28446	-0.00217802790018671	-0.00728120723943919	0.00277561908702675	Interpersonal Physical Violence predicting Lifetime PTSD via fMRI_PC_85	99.99%	Total Direct Effect	NA
28447	0.000207898313132521	-0.00111155744272845	0.00221667658061796	Interpersonal Physical Violence predicting Lifetime PTSD via fMRI_PC_85	99.9999%	Index of Moderated Mediation of Sex	NA
28448	-7.96149885835785e-06	-6.97204011949593e-05	4.96487948999438e-05	Interpersonal Physical Violence predicting Lifetime PTSD via fMRI_PC_85	99.9999%	Index of Moderated Mediation of First Age	NA
28449	-0.000292409003131618	-0.00281230525800416	0.00140341157239328	Interpersonal Physical Violence predicting Lifetime PTSD via fMRI_PC_85	99.9999%	Indirect Effect of Male	NA
28450	-8.45106899990973e-05	-0.000800892967593498	0.000542740957791639	Interpersonal Physical Violence predicting Lifetime PTSD via fMRI_PC_85	99.9999%	Indirect Effect of Female	NA
28451	-0.0029199565928089	-0.0122547685945275	0.00680848944175695	Interpersonal Physical Violence predicting Lifetime PTSD via fMRI_PC_85	99.9999%	Direct Effect of Male	NA
28452	-0.00132900673941307	-0.00596558494778853	0.00321060791644933	Interpersonal Physical Violence predicting Lifetime PTSD via fMRI_PC_85	99.9999%	Direct Effect of Female	NA
28453	-9.91240899048791e-05	-0.00106651846293094	0.000504910042608269	Interpersonal Physical Violence predicting Lifetime PTSD via fMRI_PC_85	99.9999%	Indirect Effect of Age6	NA
28454	-0.000832405590011915	-0.0046732169219143	0.00281229228365988	Interpersonal Physical Violence predicting Lifetime PTSD via fMRI_PC_85	99.9999%	Direct Effect of Age6	NA
28455	-0.00013097008533831	-0.0012700046756026	0.000620990223120729	Interpersonal Physical Violence predicting Lifetime PTSD via fMRI_PC_85	99.9999%	Indirect Effect of Age10	NA
28456	-0.00133885842114579	-0.0055276431829266	0.00307819635392724	Interpersonal Physical Violence predicting Lifetime PTSD via fMRI_PC_85	99.9999%	Direct Effect of Age10	NA
28457	-0.000146893083055026	-0.00137192614514299	0.000686057297402006	Interpersonal Physical Violence predicting Lifetime PTSD via fMRI_PC_85	99.9999%	Indirect Effect of Age12	NA
28458	-0.00159208483671273	-0.00621557699647011	0.00331141675488791	Interpersonal Physical Violence predicting Lifetime PTSD via fMRI_PC_85	99.9999%	Direct Effect of Age12	NA
28459	-0.000178739078488458	-0.00160260596779609	0.000845031104962798	Interpersonal Physical Violence predicting Lifetime PTSD via fMRI_PC_85	99.9999%	Indirect Effect of Age16	NA
28460	-0.0020985376678466	-0.00781677928550584	0.00378021773379601	Interpersonal Physical Violence predicting Lifetime PTSD via fMRI_PC_85	99.9999%	Direct Effect of Age16	NA
28461	-0.000250392568213678	-0.0022284980773954	0.0012029543975448	Interpersonal Physical Violence predicting Lifetime PTSD via fMRI_PC_85	99.9999%	Indirect Effect of Age25	NA
28462	-0.00323805653789782	-0.0120697587869758	0.00517359150633589	Interpersonal Physical Violence predicting Lifetime PTSD via fMRI_PC_85	99.9999%	Direct Effect of Age25	NA
28463	-0.000172867473080419	-0.00155131758659282	0.000815720309193777	Interpersonal Physical Violence predicting Lifetime PTSD via fMRI_PC_85	99.9999%	Total Indirect Effect	NA
28464	-0.00217802790018671	-0.00751575874782443	0.00330425733365089	Interpersonal Physical Violence predicting Lifetime PTSD via fMRI_PC_85	99.9999%	Total Direct Effect	NA
28465	-1.13115462138454e-05	-0.000657829946012518	0.000610191290440433	Interpersonal Physical Violence predicting Lifetime PTSD via fMRI_PC_86	97.50%	Index of Moderated Mediation of Sex	NA
28466	-6.03892743566579e-07	-2.97621132677743e-05	2.9502760870812e-05	Interpersonal Physical Violence predicting Lifetime PTSD via fMRI_PC_86	97.50%	Index of Moderated Mediation of First Age	NA
28467	5.69796659038301e-06	-0.000402727224735558	0.000445810044932766	Interpersonal Physical Violence predicting Lifetime PTSD via fMRI_PC_86	97.50%	Indirect Effect of Male	NA
28468	-5.61357962346241e-06	-0.00028485412738876	0.000286050747752489	Interpersonal Physical Violence predicting Lifetime PTSD via fMRI_PC_86	97.50%	Indirect Effect of Female	NA
28469	-0.00298631813417746	-0.00856712758487476	0.00260765370610014	Interpersonal Physical Violence predicting Lifetime PTSD via fMRI_PC_86	97.50%	Direct Effect of Male	NA
28470	-0.00135897451418532	-0.00405884147619667	0.00132682584076548	Interpersonal Physical Violence predicting Lifetime PTSD via fMRI_PC_86	97.50%	Direct Effect of Female	NA
28471	4.78738405470733e-06	-0.000257648830409445	0.00028088619548901	Interpersonal Physical Violence predicting Lifetime PTSD via fMRI_PC_86	97.50%	Indirect Effect of Age6	NA
28472	-0.000852217577210783	-0.0031524181137977	0.00145728293269529	Interpersonal Physical Violence predicting Lifetime PTSD via fMRI_PC_86	97.50%	Direct Effect of Age6	NA
28473	2.37181308044102e-06	-0.000173009912507494	0.000191468991777326	Interpersonal Physical Violence predicting Lifetime PTSD via fMRI_PC_86	97.50%	Indirect Effect of Age10	NA
28474	-0.00136973573126042	-0.00389016634342476	0.00112806885853785	Interpersonal Physical Violence predicting Lifetime PTSD via fMRI_PC_86	97.50%	Direct Effect of Age10	NA
28475	1.16402759330786e-06	-0.00013975741466239	0.000159279173092393	Interpersonal Physical Violence predicting Lifetime PTSD via fMRI_PC_86	97.50%	Indirect Effect of Age12	NA
28476	-0.00162849480828524	-0.00436149480940822	0.00109867311138738	Interpersonal Physical Violence predicting Lifetime PTSD via fMRI_PC_86	97.50%	Direct Effect of Age12	NA
28477	-1.25154338095846e-06	-0.000164037943057781	0.00017406406207929	Interpersonal Physical Violence predicting Lifetime PTSD via fMRI_PC_86	97.50%	Indirect Effect of Age16	NA
28478	-0.00214601296233488	-0.00546429677749555	0.0011305762267354	Interpersonal Physical Violence predicting Lifetime PTSD via fMRI_PC_86	97.50%	Direct Effect of Age16	NA
28479	-6.68657807305767e-06	-0.000391141471199531	0.000410118966422145	Interpersonal Physical Violence predicting Lifetime PTSD via fMRI_PC_86	97.50%	Indirect Effect of Age25	NA
28480	-0.00331042880894657	-0.00836404359560934	0.00170454059134701	Interpersonal Physical Violence predicting Lifetime PTSD via fMRI_PC_86	97.50%	Direct Effect of Age25	NA
28481	-8.06172482578108e-07	-0.000149910887013243	0.000162073916537936	Interpersonal Physical Violence predicting Lifetime PTSD via fMRI_PC_86	97.50%	Total Indirect Effect	NA
28482	-0.00205140172516456	-0.0052395958063517	0.00111515460462079	Interpersonal Physical Violence predicting Lifetime PTSD via fMRI_PC_86	97.50%	Total Direct Effect	NA
28483	-1.13115462138454e-05	-0.000828876332217227	0.000753955203057169	Interpersonal Physical Violence predicting Lifetime PTSD via fMRI_PC_86	99.00%	Index of Moderated Mediation of Sex	NA
28484	-6.03892743566579e-07	-3.56590412962349e-05	3.35913201975755e-05	Interpersonal Physical Violence predicting Lifetime PTSD via fMRI_PC_86	99.00%	Index of Moderated Mediation of First Age	NA
28485	5.69796659038301e-06	-0.000524506701336168	0.000597536118868116	Interpersonal Physical Violence predicting Lifetime PTSD via fMRI_PC_86	99.00%	Indirect Effect of Male	NA
28486	-5.61357962346241e-06	-0.000346190144652217	0.000331880361455872	Interpersonal Physical Violence predicting Lifetime PTSD via fMRI_PC_86	99.00%	Indirect Effect of Female	NA
28487	-0.00298631813417746	-0.00941301595821575	0.0032727619525075	Interpersonal Physical Violence predicting Lifetime PTSD via fMRI_PC_86	99.00%	Direct Effect of Male	NA
28488	-0.00135897451418532	-0.00444480961907243	0.00177789197396284	Interpersonal Physical Violence predicting Lifetime PTSD via fMRI_PC_86	99.00%	Direct Effect of Female	NA
28489	4.78738405470733e-06	-0.000321639565325369	0.000353004194584096	Interpersonal Physical Violence predicting Lifetime PTSD via fMRI_PC_86	99.00%	Indirect Effect of Age6	NA
28490	-0.000852217577210783	-0.00350788632759542	0.00170827003861506	Interpersonal Physical Violence predicting Lifetime PTSD via fMRI_PC_86	99.00%	Direct Effect of Age6	NA
28491	2.37181308044102e-06	-0.000221763993804741	0.000256769579307757	Interpersonal Physical Violence predicting Lifetime PTSD via fMRI_PC_86	99.00%	Indirect Effect of Age10	NA
28492	-0.00136973573126042	-0.00430781473155134	0.00149450610030381	Interpersonal Physical Violence predicting Lifetime PTSD via fMRI_PC_86	99.00%	Direct Effect of Age10	NA
28493	1.16402759330786e-06	-0.000189915845377827	0.000216906110695336	Interpersonal Physical Violence predicting Lifetime PTSD via fMRI_PC_86	99.00%	Indirect Effect of Age12	NA
28494	-0.00162849480828524	-0.00481542214701169	0.00148457029699906	Interpersonal Physical Violence predicting Lifetime PTSD via fMRI_PC_86	99.00%	Direct Effect of Age12	NA
28495	-1.25154338095846e-06	-0.000222393415314735	0.000217496002860852	Interpersonal Physical Violence predicting Lifetime PTSD via fMRI_PC_86	99.00%	Indirect Effect of Age16	NA
28496	-0.00214601296233488	-0.00596132577137322	0.00168067810659592	Interpersonal Physical Violence predicting Lifetime PTSD via fMRI_PC_86	99.00%	Direct Effect of Age16	NA
28497	-6.68657807305767e-06	-0.000493183605873454	0.000473469889342936	Interpersonal Physical Violence predicting Lifetime PTSD via fMRI_PC_86	99.00%	Indirect Effect of Age25	NA
28498	-0.00331042880894657	-0.00898897060560806	0.00246669384073761	Interpersonal Physical Violence predicting Lifetime PTSD via fMRI_PC_86	99.00%	Direct Effect of Age25	NA
28499	-8.06172482578108e-07	-0.000203241511351064	0.000208805624012696	Interpersonal Physical Violence predicting Lifetime PTSD via fMRI_PC_86	99.00%	Total Indirect Effect	NA
28500	-0.00205140172516456	-0.00573383913013115	0.00161254349326432	Interpersonal Physical Violence predicting Lifetime PTSD via fMRI_PC_86	99.00%	Total Direct Effect	NA
28501	-1.13115462138454e-05	-0.00142369107183545	0.00124928190212758	Interpersonal Physical Violence predicting Lifetime PTSD via fMRI_PC_86	99.99%	Index of Moderated Mediation of Sex	NA
28502	-6.03892743566579e-07	-5.84232360104439e-05	5.24481864466245e-05	Interpersonal Physical Violence predicting Lifetime PTSD via fMRI_PC_86	99.99%	Index of Moderated Mediation of First Age	NA
28503	5.69796659038301e-06	-0.000996387569835663	0.00113934745557121	Interpersonal Physical Violence predicting Lifetime PTSD via fMRI_PC_86	99.99%	Indirect Effect of Male	NA
28504	-5.61357962346241e-06	-0.000586686405272316	0.000491952926616828	Interpersonal Physical Violence predicting Lifetime PTSD via fMRI_PC_86	99.99%	Indirect Effect of Female	NA
28505	-0.00298631813417746	-0.0127232315249137	0.00675341773844746	Interpersonal Physical Violence predicting Lifetime PTSD via fMRI_PC_86	99.99%	Direct Effect of Male	NA
28506	-0.00135897451418532	-0.00566468349636957	0.00305609592820079	Interpersonal Physical Violence predicting Lifetime PTSD via fMRI_PC_86	99.99%	Direct Effect of Female	NA
28507	4.78738405470733e-06	-0.000532255179775033	0.000608096579342016	Interpersonal Physical Violence predicting Lifetime PTSD via fMRI_PC_86	99.99%	Indirect Effect of Age6	NA
28508	-0.000852217577210783	-0.00464796524918489	0.00320427614508726	Interpersonal Physical Violence predicting Lifetime PTSD via fMRI_PC_86	99.99%	Direct Effect of Age6	NA
28509	2.37181308044102e-06	-0.000437733855204648	0.000490276477762351	Interpersonal Physical Violence predicting Lifetime PTSD via fMRI_PC_86	99.99%	Indirect Effect of Age10	NA
28510	-0.00136973573126042	-0.00567025283638049	0.00289805183408903	Interpersonal Physical Violence predicting Lifetime PTSD via fMRI_PC_86	99.99%	Direct Effect of Age10	NA
28511	1.16402759330786e-06	-0.000390473192919456	0.000439927017264278	Interpersonal Physical Violence predicting Lifetime PTSD via fMRI_PC_86	99.99%	Indirect Effect of Age12	NA
28512	-0.00162849480828524	-0.00619287400783138	0.0030220000703088	Interpersonal Physical Violence predicting Lifetime PTSD via fMRI_PC_86	99.99%	Direct Effect of Age12	NA
28513	-1.25154338095846e-06	-0.000438147059372864	0.000475508991876488	Interpersonal Physical Violence predicting Lifetime PTSD via fMRI_PC_86	99.99%	Indirect Effect of Age16	NA
28514	-0.00214601296233488	-0.00737929771554251	0.00333514925362258	Interpersonal Physical Violence predicting Lifetime PTSD via fMRI_PC_86	99.99%	Direct Effect of Age16	NA
28515	-6.68657807305767e-06	-0.000857801287238953	0.000803949760043925	Interpersonal Physical Violence predicting Lifetime PTSD via fMRI_PC_86	99.99%	Indirect Effect of Age25	NA
28516	-0.00331042880894657	-0.0110984940296612	0.00485457175232475	Interpersonal Physical Violence predicting Lifetime PTSD via fMRI_PC_86	99.99%	Direct Effect of Age25	NA
28517	-8.06172482578108e-07	-0.000406601943761924	0.000448595095596101	Interpersonal Physical Violence predicting Lifetime PTSD via fMRI_PC_86	99.99%	Total Indirect Effect	NA
28518	-0.00205140172516456	-0.00714402990604787	0.00331709698684711	Interpersonal Physical Violence predicting Lifetime PTSD via fMRI_PC_86	99.99%	Total Direct Effect	NA
28519	-1.13115462138454e-05	-0.00171146164120985	0.00179968736413244	Interpersonal Physical Violence predicting Lifetime PTSD via fMRI_PC_86	99.9999%	Index of Moderated Mediation of Sex	NA
28520	-6.03892743566579e-07	-6.19709268630048e-05	5.73432721225225e-05	Interpersonal Physical Violence predicting Lifetime PTSD via fMRI_PC_86	99.9999%	Index of Moderated Mediation of First Age	NA
28521	5.69796659038301e-06	-0.00142963987220069	0.00131848601586885	Interpersonal Physical Violence predicting Lifetime PTSD via fMRI_PC_86	99.9999%	Indirect Effect of Male	NA
28522	-5.61357962346241e-06	-0.000582620026807558	0.0005388079269765	Interpersonal Physical Violence predicting Lifetime PTSD via fMRI_PC_86	99.9999%	Indirect Effect of Female	NA
28523	-0.00298631813417746	-0.0119220236992655	0.00717834734638705	Interpersonal Physical Violence predicting Lifetime PTSD via fMRI_PC_86	99.9999%	Direct Effect of Male	NA
28524	-0.00135897451418532	-0.00669708213052453	0.0040839400366132	Interpersonal Physical Violence predicting Lifetime PTSD via fMRI_PC_86	99.9999%	Direct Effect of Female	NA
28525	4.78738405470733e-06	-0.000765170129871863	0.000704118308854464	Interpersonal Physical Violence predicting Lifetime PTSD via fMRI_PC_86	99.9999%	Indirect Effect of Age6	NA
28526	-0.000852217577210783	-0.00459254430469642	0.00327934217636175	Interpersonal Physical Violence predicting Lifetime PTSD via fMRI_PC_86	99.9999%	Direct Effect of Age6	NA
28527	2.37181308044102e-06	-0.000605392459534142	0.000544637655807307	Interpersonal Physical Violence predicting Lifetime PTSD via fMRI_PC_86	99.9999%	Indirect Effect of Age10	NA
28528	-0.00136973573126042	-0.00554541270589249	0.00342439860556551	Interpersonal Physical Violence predicting Lifetime PTSD via fMRI_PC_86	99.9999%	Direct Effect of Age10	NA
28529	1.16402759330786e-06	-0.000525700999869152	0.000465183354610927	Interpersonal Physical Violence predicting Lifetime PTSD via fMRI_PC_86	99.9999%	Indirect Effect of Age12	NA
28530	-0.00162849480828524	-0.0061749961303457	0.00358689131992499	Interpersonal Physical Violence predicting Lifetime PTSD via fMRI_PC_86	99.9999%	Direct Effect of Age12	NA
28531	-1.25154338095846e-06	-0.000412378832898985	0.000509229415753497	Interpersonal Physical Violence predicting Lifetime PTSD via fMRI_PC_86	99.9999%	Indirect Effect of Age16	NA
28532	-0.00214601296233488	-0.00808567674893908	0.00391554167454993	Interpersonal Physical Violence predicting Lifetime PTSD via fMRI_PC_86	99.9999%	Direct Effect of Age16	NA
28533	-6.68657807305767e-06	-0.000934090105408799	0.000973901661718953	Interpersonal Physical Violence predicting Lifetime PTSD via fMRI_PC_86	99.9999%	Indirect Effect of Age25	NA
28534	-0.00331042880894657	-0.0136006273402803	0.0059868454590255	Interpersonal Physical Violence predicting Lifetime PTSD via fMRI_PC_86	99.9999%	Direct Effect of Age25	NA
28535	-8.06172482578108e-07	-0.000399190315470068	0.000480988150950575	Interpersonal Physical Violence predicting Lifetime PTSD via fMRI_PC_86	99.9999%	Total Indirect Effect	NA
28536	-0.00205140172516456	-0.00762977186910131	0.00382354369790424	Interpersonal Physical Violence predicting Lifetime PTSD via fMRI_PC_86	99.9999%	Total Direct Effect	NA
28537	4.09662083107561e-05	-0.000673013985314294	0.000759033677961441	Interpersonal Physical Violence predicting Lifetime PTSD via fMRI_PC_87	97.50%	Index of Moderated Mediation of Sex	NA
28538	-1.64917612335111e-08	-9.38644663383867e-06	1.23896996880931e-05	Interpersonal Physical Violence predicting Lifetime PTSD via fMRI_PC_87	97.50%	Index of Moderated Mediation of First Age	NA
28539	-3.2993708194863e-05	-0.000643646654709786	0.000616055994107231	Interpersonal Physical Violence predicting Lifetime PTSD via fMRI_PC_87	97.50%	Indirect Effect of Male	NA
28540	7.97250011589308e-06	-0.000153274820477177	0.000226326017443964	Interpersonal Physical Violence predicting Lifetime PTSD via fMRI_PC_87	97.50%	Indirect Effect of Female	NA
28541	-0.00316520611979955	-0.00855989082660963	0.00225287143142666	Interpersonal Physical Violence predicting Lifetime PTSD via fMRI_PC_87	97.50%	Direct Effect of Male	NA
28542	-0.00141743709770887	-0.00395706161309823	0.0011717470845751	Interpersonal Physical Violence predicting Lifetime PTSD via fMRI_PC_87	97.50%	Direct Effect of Female	NA
28543	-9.28538347775287e-06	-0.000211690714800076	0.000198514650327385	Interpersonal Physical Violence predicting Lifetime PTSD via fMRI_PC_87	97.50%	Indirect Effect of Age6	NA
28544	-0.000920302603208112	-0.0031171938787391	0.00127600159502091	Interpersonal Physical Violence predicting Lifetime PTSD via fMRI_PC_87	97.50%	Direct Effect of Age6	NA
28545	-9.35135052268691e-06	-0.000219371467095431	0.000217433780082755	Interpersonal Physical Violence predicting Lifetime PTSD via fMRI_PC_87	97.50%	Indirect Effect of Age10	NA
28546	-0.00145576768450983	-0.0039070881834584	0.000973917814464021	Interpersonal Physical Violence predicting Lifetime PTSD via fMRI_PC_87	97.50%	Direct Effect of Age10	NA
28547	-9.38433404515393e-06	-0.000227154741121804	0.000227200076241452	Interpersonal Physical Violence predicting Lifetime PTSD via fMRI_PC_87	97.50%	Indirect Effect of Age12	NA
28548	-0.00172350022516069	-0.00438902448525013	0.000937077719122321	Interpersonal Physical Violence predicting Lifetime PTSD via fMRI_PC_87	97.50%	Direct Effect of Age12	NA
28549	-9.45030109008798e-06	-0.000241437663617262	0.000254006004819105	Interpersonal Physical Violence predicting Lifetime PTSD via fMRI_PC_87	97.50%	Indirect Effect of Age16	NA
28550	-0.00225896530646241	-0.00541813892625497	0.000982653322604398	Interpersonal Physical Violence predicting Lifetime PTSD via fMRI_PC_87	97.50%	Direct Effect of Age16	NA
28551	-9.59872694118958e-06	-0.000299824475105393	0.000330082348242638	Interpersonal Physical Violence predicting Lifetime PTSD via fMRI_PC_87	97.50%	Indirect Effect of Age25	NA
28552	-0.00346376173939128	-0.00822739220885786	0.0014019052709186	Interpersonal Physical Violence predicting Lifetime PTSD via fMRI_PC_87	97.50%	Direct Effect of Age25	NA
28553	-9.43813841617826e-06	-0.000240371627297771	0.000247585956733988	Interpersonal Physical Violence predicting Lifetime PTSD via fMRI_PC_87	97.50%	Total Indirect Effect	NA
28554	-0.00216967707051359	-0.00521475458477868	0.000955561871422641	Interpersonal Physical Violence predicting Lifetime PTSD via fMRI_PC_87	97.50%	Total Direct Effect	NA
28555	4.09662083107561e-05	-0.000805396416059807	0.000906615514088597	Interpersonal Physical Violence predicting Lifetime PTSD via fMRI_PC_87	99.00%	Index of Moderated Mediation of Sex	NA
28556	-1.64917612335111e-08	-1.15046295074721e-05	1.66419142793344e-05	Interpersonal Physical Violence predicting Lifetime PTSD via fMRI_PC_87	99.00%	Index of Moderated Mediation of First Age	NA
28557	-3.2993708194863e-05	-0.000789053796896039	0.000752792340270656	Interpersonal Physical Violence predicting Lifetime PTSD via fMRI_PC_87	99.00%	Indirect Effect of Male	NA
28558	7.97250011589308e-06	-0.000193431272256313	0.000286898349558572	Interpersonal Physical Violence predicting Lifetime PTSD via fMRI_PC_87	99.00%	Indirect Effect of Female	NA
28559	-0.00316520611979955	-0.00940823951124121	0.00298432610312398	Interpersonal Physical Violence predicting Lifetime PTSD via fMRI_PC_87	99.00%	Direct Effect of Male	NA
28560	-0.00141743709770887	-0.0044233890254907	0.00159344309815543	Interpersonal Physical Violence predicting Lifetime PTSD via fMRI_PC_87	99.00%	Direct Effect of Female	NA
28561	-9.28538347775287e-06	-0.000268395537514365	0.000248201910222374	Interpersonal Physical Violence predicting Lifetime PTSD via fMRI_PC_87	99.00%	Indirect Effect of Age6	NA
28562	-0.000920302603208112	-0.003466055692553	0.00159393913067546	Interpersonal Physical Violence predicting Lifetime PTSD via fMRI_PC_87	99.00%	Direct Effect of Age6	NA
28563	-9.35135052268691e-06	-0.000271660793775545	0.000271768797833497	Interpersonal Physical Violence predicting Lifetime PTSD via fMRI_PC_87	99.00%	Indirect Effect of Age10	NA
28564	-0.00145576768450983	-0.00427358489836103	0.00128998878353195	Interpersonal Physical Violence predicting Lifetime PTSD via fMRI_PC_87	99.00%	Direct Effect of Age10	NA
28565	-9.38433404515393e-06	-0.000277273525855392	0.000289764969363661	Interpersonal Physical Violence predicting Lifetime PTSD via fMRI_PC_87	99.00%	Indirect Effect of Age12	NA
28566	-0.00172350022516069	-0.00478353175560401	0.00126464709199656	Interpersonal Physical Violence predicting Lifetime PTSD via fMRI_PC_87	99.00%	Direct Effect of Age12	NA
28567	-9.45030109008798e-06	-0.000299038122847573	0.000330227811212657	Interpersonal Physical Violence predicting Lifetime PTSD via fMRI_PC_87	99.00%	Indirect Effect of Age16	NA
28568	-0.00225896530646241	-0.00603254316298902	0.00140697612669309	Interpersonal Physical Violence predicting Lifetime PTSD via fMRI_PC_87	99.00%	Direct Effect of Age16	NA
28569	-9.59872694118958e-06	-0.000376846195296673	0.000447141517841201	Interpersonal Physical Violence predicting Lifetime PTSD via fMRI_PC_87	99.00%	Indirect Effect of Age25	NA
28570	-0.00346376173939128	-0.00921500986214383	0.00207356346385793	Interpersonal Physical Violence predicting Lifetime PTSD via fMRI_PC_87	99.00%	Direct Effect of Age25	NA
28571	-9.43813841617826e-06	-0.000295196033065831	0.000322630608103514	Interpersonal Physical Violence predicting Lifetime PTSD via fMRI_PC_87	99.00%	Total Indirect Effect	NA
28572	-0.00216967707051359	-0.00578065048481514	0.00137669419484302	Interpersonal Physical Violence predicting Lifetime PTSD via fMRI_PC_87	99.00%	Total Direct Effect	NA
28573	4.09662083107561e-05	-0.00159266353170553	0.00155118006031717	Interpersonal Physical Violence predicting Lifetime PTSD via fMRI_PC_87	99.99%	Index of Moderated Mediation of Sex	NA
28574	-1.64917612335111e-08	-3.05117727366465e-05	2.86861525697156e-05	Interpersonal Physical Violence predicting Lifetime PTSD via fMRI_PC_87	99.99%	Index of Moderated Mediation of First Age	NA
28575	-3.2993708194863e-05	-0.00130180024979437	0.00151057506692377	Interpersonal Physical Violence predicting Lifetime PTSD via fMRI_PC_87	99.99%	Indirect Effect of Male	NA
28576	7.97250011589308e-06	-0.000451182291901872	0.000520515305638883	Interpersonal Physical Violence predicting Lifetime PTSD via fMRI_PC_87	99.99%	Indirect Effect of Female	NA
28577	-0.00316520611979955	-0.0122354213364367	0.00577461815873377	Interpersonal Physical Violence predicting Lifetime PTSD via fMRI_PC_87	99.99%	Direct Effect of Male	NA
28578	-0.00141743709770887	-0.00581972261897698	0.00283334469686259	Interpersonal Physical Violence predicting Lifetime PTSD via fMRI_PC_87	99.99%	Direct Effect of Female	NA
28579	-9.28538347775287e-06	-0.000436589766560593	0.000516644206557235	Interpersonal Physical Violence predicting Lifetime PTSD via fMRI_PC_87	99.99%	Indirect Effect of Age6	NA
28580	-0.000920302603208112	-0.00430275189003762	0.00279861604666538	Interpersonal Physical Violence predicting Lifetime PTSD via fMRI_PC_87	99.99%	Direct Effect of Age6	NA
28581	-9.35135052268691e-06	-0.000486174833160549	0.000550696954970882	Interpersonal Physical Violence predicting Lifetime PTSD via fMRI_PC_87	99.99%	Indirect Effect of Age10	NA
28582	-0.00145576768450983	-0.00566334394074156	0.0027155412333651	Interpersonal Physical Violence predicting Lifetime PTSD via fMRI_PC_87	99.99%	Direct Effect of Age10	NA
28583	-9.38433404515393e-06	-0.000510970488157429	0.000567723329177706	Interpersonal Physical Violence predicting Lifetime PTSD via fMRI_PC_87	99.99%	Indirect Effect of Age12	NA
28584	-0.00172350022516069	-0.00634113472452894	0.00277547746863232	Interpersonal Physical Violence predicting Lifetime PTSD via fMRI_PC_87	99.99%	Direct Effect of Age12	NA
28585	-9.45030109008798e-06	-0.000625694022352846	0.000646509493453928	Interpersonal Physical Violence predicting Lifetime PTSD via fMRI_PC_87	99.99%	Indirect Effect of Age16	NA
28586	-0.00225896530646241	-0.00780838781793416	0.00306346318203064	Interpersonal Physical Violence predicting Lifetime PTSD via fMRI_PC_87	99.99%	Direct Effect of Age16	NA
28587	-9.59872694118958e-06	-0.000900299976982665	0.000808798469139463	Interpersonal Physical Violence predicting Lifetime PTSD via fMRI_PC_87	99.99%	Indirect Effect of Age25	NA
28588	-0.00346376173939128	-0.0122582695293749	0.00455481925667386	Interpersonal Physical Violence predicting Lifetime PTSD via fMRI_PC_87	99.99%	Direct Effect of Age25	NA
28589	-9.43813841617826e-06	-0.000603191589959569	0.000626066222292341	Interpersonal Physical Violence predicting Lifetime PTSD via fMRI_PC_87	99.99%	Total Indirect Effect	NA
28590	-0.00216967707051359	-0.00747687621956586	0.00305934899827808	Interpersonal Physical Violence predicting Lifetime PTSD via fMRI_PC_87	99.99%	Total Direct Effect	NA
28591	4.09662083107561e-05	-0.00142170025039321	0.00167023894660586	Interpersonal Physical Violence predicting Lifetime PTSD via fMRI_PC_87	99.9999%	Index of Moderated Mediation of Sex	NA
28592	-1.64917612335111e-08	-2.36187531911058e-05	3.70862720982275e-05	Interpersonal Physical Violence predicting Lifetime PTSD via fMRI_PC_87	99.9999%	Index of Moderated Mediation of First Age	NA
28593	-3.2993708194863e-05	-0.00147260213536142	0.00143059828757312	Interpersonal Physical Violence predicting Lifetime PTSD via fMRI_PC_87	99.9999%	Indirect Effect of Male	NA
28594	7.97250011589308e-06	-0.000358151150842096	0.00060484605614329	Interpersonal Physical Violence predicting Lifetime PTSD via fMRI_PC_87	99.9999%	Indirect Effect of Female	NA
28595	-0.00316520611979955	-0.0120564031785775	0.00638457721196551	Interpersonal Physical Violence predicting Lifetime PTSD via fMRI_PC_87	99.9999%	Direct Effect of Male	NA
28596	-0.00141743709770887	-0.00638121399094824	0.00294560186751344	Interpersonal Physical Violence predicting Lifetime PTSD via fMRI_PC_87	99.9999%	Direct Effect of Female	NA
28597	-9.28538347775287e-06	-0.000494109429407508	0.000452254157977677	Interpersonal Physical Violence predicting Lifetime PTSD via fMRI_PC_87	99.9999%	Indirect Effect of Age6	NA
28598	-0.000920302603208112	-0.00452977285333898	0.00292062401276833	Interpersonal Physical Violence predicting Lifetime PTSD via fMRI_PC_87	99.9999%	Direct Effect of Age6	NA
28599	-9.35135052268691e-06	-0.000584943076682938	0.000582591155187902	Interpersonal Physical Violence predicting Lifetime PTSD via fMRI_PC_87	99.9999%	Indirect Effect of Age10	NA
28600	-0.00145576768450983	-0.00555745033314997	0.00286702686567818	Interpersonal Physical Violence predicting Lifetime PTSD via fMRI_PC_87	99.9999%	Direct Effect of Age10	NA
28601	-9.38433404515393e-06	-0.000630411285575829	0.000647759653793014	Interpersonal Physical Violence predicting Lifetime PTSD via fMRI_PC_87	99.9999%	Indirect Effect of Age12	NA
28602	-0.00172350022516069	-0.00611339371355426	0.00284223219379959	Interpersonal Physical Violence predicting Lifetime PTSD via fMRI_PC_87	99.9999%	Direct Effect of Age12	NA
28603	-9.45030109008798e-06	-0.000721423058136998	0.000778428239001444	Interpersonal Physical Violence predicting Lifetime PTSD via fMRI_PC_87	99.9999%	Indirect Effect of Age16	NA
28604	-0.00225896530646241	-0.00776258481964123	0.00317541093881606	Interpersonal Physical Violence predicting Lifetime PTSD via fMRI_PC_87	99.9999%	Direct Effect of Age16	NA
28605	-9.59872694118958e-06	-0.000926993335684571	0.00107346558420846	Interpersonal Physical Violence predicting Lifetime PTSD via fMRI_PC_87	99.9999%	Indirect Effect of Age25	NA
28606	-0.00346376173939128	-0.0121275965510509	0.00474485210753133	Interpersonal Physical Violence predicting Lifetime PTSD via fMRI_PC_87	99.9999%	Direct Effect of Age25	NA
28607	-9.43813841617826e-06	-0.000704581301332358	0.000754251567658091	Interpersonal Physical Violence predicting Lifetime PTSD via fMRI_PC_87	99.9999%	Total Indirect Effect	NA
28608	-0.00216967707051359	-0.0074679630610813	0.00303217552683417	Interpersonal Physical Violence predicting Lifetime PTSD via fMRI_PC_87	99.9999%	Total Direct Effect	NA
28609	2.95306974993773e-06	-0.000540490015386756	0.000482894331709548	Interpersonal Physical Violence predicting Lifetime PTSD via fMRI_PC_88	97.50%	Index of Moderated Mediation of Sex	NA
28610	2.07133080235511e-07	-1.67167554456766e-05	2.12624156568739e-05	Interpersonal Physical Violence predicting Lifetime PTSD via fMRI_PC_88	97.50%	Index of Moderated Mediation of First Age	NA
28611	-7.12788250936353e-07	-0.000398263680540053	0.000500498709858525	Interpersonal Physical Violence predicting Lifetime PTSD via fMRI_PC_88	97.50%	Indirect Effect of Male	NA
28612	2.24028149900137e-06	-0.000182216700930928	0.000237084539308471	Interpersonal Physical Violence predicting Lifetime PTSD via fMRI_PC_88	97.50%	Indirect Effect of Female	NA
28613	-0.00267465532459416	-0.00883319487383572	0.0034484124086691	Interpersonal Physical Violence predicting Lifetime PTSD via fMRI_PC_88	97.50%	Direct Effect of Male	NA
28614	-0.00151979348620247	-0.00419593141725385	0.00107904846542712	Interpersonal Physical Violence predicting Lifetime PTSD via fMRI_PC_88	97.50%	Direct Effect of Female	NA
28615	-9.33343300403583e-07	-0.000190851613127868	0.000222343303294626	Interpersonal Physical Violence predicting Lifetime PTSD via fMRI_PC_88	97.50%	Indirect Effect of Age6	NA
28616	-0.000689600854269501	-0.00325498495482157	0.00185449045336577	Interpersonal Physical Violence predicting Lifetime PTSD via fMRI_PC_88	97.50%	Direct Effect of Age6	NA
28617	-1.04810979461538e-07	-0.000166704529928426	0.000217728467128317	Interpersonal Physical Violence predicting Lifetime PTSD via fMRI_PC_88	97.50%	Indirect Effect of Age10	NA
28618	-0.00126007703812891	-0.00399876784031692	0.00145786957177702	Interpersonal Physical Violence predicting Lifetime PTSD via fMRI_PC_88	97.50%	Direct Effect of Age10	NA
28619	3.09455181009484e-07	-0.000171650827622092	0.000233989995661554	Interpersonal Physical Violence predicting Lifetime PTSD via fMRI_PC_88	97.50%	Indirect Effect of Age12	NA
28620	-0.00154531513005861	-0.00446926182335236	0.00139018437451009	Interpersonal Physical Violence predicting Lifetime PTSD via fMRI_PC_88	97.50%	Direct Effect of Age12	NA
28621	1.13798750195153e-06	-0.000196542056438604	0.00027993963349694	Interpersonal Physical Violence predicting Lifetime PTSD via fMRI_PC_88	97.50%	Indirect Effect of Age16	NA
28622	-0.00211579131391801	-0.00555989810079942	0.00135033033800064	Interpersonal Physical Violence predicting Lifetime PTSD via fMRI_PC_88	97.50%	Direct Effect of Age16	NA
28623	3.00218522407113e-06	-0.000316542274815306	0.000443666107653842	Interpersonal Physical Violence predicting Lifetime PTSD via fMRI_PC_88	97.50%	Indirect Effect of Age25	NA
28624	-0.00339936272760168	-0.00847715044341687	0.00159837050463014	Interpersonal Physical Violence predicting Lifetime PTSD via fMRI_PC_88	97.50%	Direct Effect of Age25	NA
28625	9.8522685527784e-07	-0.000190267555506269	0.000268526415203231	Interpersonal Physical Violence predicting Lifetime PTSD via fMRI_PC_88	97.50%	Total Indirect Effect	NA
28626	-0.00200962454066366	-0.00534266572286117	0.00134464698835705	Interpersonal Physical Violence predicting Lifetime PTSD via fMRI_PC_88	97.50%	Total Direct Effect	NA
28627	2.95306974993773e-06	-0.000654577704227547	0.000602105102400239	Interpersonal Physical Violence predicting Lifetime PTSD via fMRI_PC_88	99.00%	Index of Moderated Mediation of Sex	NA
28628	2.07133080235511e-07	-1.94808442390721e-05	2.65694824791705e-05	Interpersonal Physical Violence predicting Lifetime PTSD via fMRI_PC_88	99.00%	Index of Moderated Mediation of First Age	NA
28629	-7.12788250936353e-07	-0.000513303990424453	0.000629535340459691	Interpersonal Physical Violence predicting Lifetime PTSD via fMRI_PC_88	99.00%	Indirect Effect of Male	NA
28630	2.24028149900137e-06	-0.000211996946171819	0.000294578078486385	Interpersonal Physical Violence predicting Lifetime PTSD via fMRI_PC_88	99.00%	Indirect Effect of Female	NA
28631	-0.00267465532459416	-0.00950989083258941	0.00416177561388151	Interpersonal Physical Violence predicting Lifetime PTSD via fMRI_PC_88	99.00%	Direct Effect of Male	NA
28632	-0.00151979348620247	-0.00450320711260857	0.00148975828730234	Interpersonal Physical Violence predicting Lifetime PTSD via fMRI_PC_88	99.00%	Direct Effect of Female	NA
28633	-9.33343300403583e-07	-0.000239247293886802	0.00027205550624774	Interpersonal Physical Violence predicting Lifetime PTSD via fMRI_PC_88	99.00%	Indirect Effect of Age6	NA
28634	-0.000689600854269501	-0.00356072234584269	0.00217509291361745	Interpersonal Physical Violence predicting Lifetime PTSD via fMRI_PC_88	99.00%	Direct Effect of Age6	NA
28635	-1.04810979461538e-07	-0.000214136273913608	0.000273002068814775	Interpersonal Physical Violence predicting Lifetime PTSD via fMRI_PC_88	99.00%	Indirect Effect of Age10	NA
28636	-0.00126007703812891	-0.00434527662283329	0.00176856687374378	Interpersonal Physical Violence predicting Lifetime PTSD via fMRI_PC_88	99.00%	Direct Effect of Age10	NA
28637	3.09455181009484e-07	-0.000219431526595141	0.000301036459558673	Interpersonal Physical Violence predicting Lifetime PTSD via fMRI_PC_88	99.00%	Indirect Effect of Age12	NA
28638	-0.00154531513005861	-0.00482817403416332	0.00171297756770356	Interpersonal Physical Violence predicting Lifetime PTSD via fMRI_PC_88	99.00%	Direct Effect of Age12	NA
28639	1.13798750195153e-06	-0.000262955271936731	0.000375341239452321	Interpersonal Physical Violence predicting Lifetime PTSD via fMRI_PC_88	99.00%	Indirect Effect of Age16	NA
28640	-0.00211579131391801	-0.00601505852180604	0.00180298717419199	Interpersonal Physical Violence predicting Lifetime PTSD via fMRI_PC_88	99.00%	Direct Effect of Age16	NA
28641	3.00218522407113e-06	-0.000398770184093438	0.000583106504723798	Interpersonal Physical Violence predicting Lifetime PTSD via fMRI_PC_88	99.00%	Indirect Effect of Age25	NA
28642	-0.00339936272760168	-0.0091848712383538	0.00242922260625876	Interpersonal Physical Violence predicting Lifetime PTSD via fMRI_PC_88	99.00%	Direct Effect of Age25	NA
28643	9.8522685527784e-07	-0.000255177288995492	0.000359817044963902	Interpersonal Physical Violence predicting Lifetime PTSD via fMRI_PC_88	99.00%	Total Indirect Effect	NA
28644	-0.00200962454066366	-0.00578743918596121	0.00179165112524097	Interpersonal Physical Violence predicting Lifetime PTSD via fMRI_PC_88	99.00%	Total Direct Effect	NA
28645	2.95306974993773e-06	-0.00126859555910021	0.00126698677940965	Interpersonal Physical Violence predicting Lifetime PTSD via fMRI_PC_88	99.99%	Index of Moderated Mediation of Sex	NA
28646	2.07133080235511e-07	-3.06901784609831e-05	4.67554034668817e-05	Interpersonal Physical Violence predicting Lifetime PTSD via fMRI_PC_88	99.99%	Index of Moderated Mediation of First Age	NA
28647	-7.12788250936353e-07	-0.000937702846566962	0.00120260533501809	Interpersonal Physical Violence predicting Lifetime PTSD via fMRI_PC_88	99.99%	Indirect Effect of Male	NA
28648	2.24028149900137e-06	-0.000338220498995552	0.000554446515747815	Interpersonal Physical Violence predicting Lifetime PTSD via fMRI_PC_88	99.99%	Indirect Effect of Female	NA
28649	-0.00267465532459416	-0.0130770237253657	0.00693219231805863	Interpersonal Physical Violence predicting Lifetime PTSD via fMRI_PC_88	99.99%	Direct Effect of Male	NA
28650	-0.00151979348620247	-0.00621017683830843	0.00284851331765991	Interpersonal Physical Violence predicting Lifetime PTSD via fMRI_PC_88	99.99%	Direct Effect of Female	NA
28651	-9.33343300403583e-07	-0.000450466962211314	0.000544488619398196	Interpersonal Physical Violence predicting Lifetime PTSD via fMRI_PC_88	99.99%	Indirect Effect of Age6	NA
28652	-0.000689600854269501	-0.005304498985038	0.00342200161246797	Interpersonal Physical Violence predicting Lifetime PTSD via fMRI_PC_88	99.99%	Direct Effect of Age6	NA
28653	-1.04810979461538e-07	-0.000381782362588202	0.000537058535435073	Interpersonal Physical Violence predicting Lifetime PTSD via fMRI_PC_88	99.99%	Indirect Effect of Age10	NA
28654	-0.00126007703812891	-0.00596705534847219	0.00304353022542372	Interpersonal Physical Violence predicting Lifetime PTSD via fMRI_PC_88	99.99%	Direct Effect of Age10	NA
28655	3.09455181009484e-07	-0.000417288115021707	0.000580202828951585	Interpersonal Physical Violence predicting Lifetime PTSD via fMRI_PC_88	99.99%	Indirect Effect of Age12	NA
28656	-0.00154531513005861	-0.00657558560613419	0.00307711887992341	Interpersonal Physical Violence predicting Lifetime PTSD via fMRI_PC_88	99.99%	Direct Effect of Age12	NA
28657	1.13798750195153e-06	-0.00049977000005349	0.000696645166075119	Interpersonal Physical Violence predicting Lifetime PTSD via fMRI_PC_88	99.99%	Indirect Effect of Age16	NA
28658	-0.00211579131391801	-0.007879620756678	0.0034334808122111	Interpersonal Physical Violence predicting Lifetime PTSD via fMRI_PC_88	99.99%	Direct Effect of Age16	NA
28659	3.00218522407113e-06	-0.00068919801368238	0.00104745021694559	Interpersonal Physical Violence predicting Lifetime PTSD via fMRI_PC_88	99.99%	Indirect Effect of Age25	NA
28660	-0.00339936272760168	-0.0124615593718615	0.00477033381771236	Interpersonal Physical Violence predicting Lifetime PTSD via fMRI_PC_88	99.99%	Direct Effect of Age25	NA
28661	9.8522685527784e-07	-0.000484562402500755	0.00067858271054307	Interpersonal Physical Violence predicting Lifetime PTSD via fMRI_PC_88	99.99%	Total Indirect Effect	NA
28662	-0.00200962454066366	-0.00762252527859677	0.0036395992290601	Interpersonal Physical Violence predicting Lifetime PTSD via fMRI_PC_88	99.99%	Total Direct Effect	NA
28663	2.95306974993773e-06	-0.00169415812608563	0.00127587447311656	Interpersonal Physical Violence predicting Lifetime PTSD via fMRI_PC_88	99.9999%	Index of Moderated Mediation of Sex	NA
28664	2.07133080235511e-07	-3.66881855628422e-05	6.12322428877981e-05	Interpersonal Physical Violence predicting Lifetime PTSD via fMRI_PC_88	99.9999%	Index of Moderated Mediation of First Age	NA
28665	-7.12788250936353e-07	-0.00134337728663034	0.00150022624574253	Interpersonal Physical Violence predicting Lifetime PTSD via fMRI_PC_88	99.9999%	Indirect Effect of Male	NA
28666	2.24028149900137e-06	-0.000387739592786481	0.000683822381163544	Interpersonal Physical Violence predicting Lifetime PTSD via fMRI_PC_88	99.9999%	Indirect Effect of Female	NA
28667	-0.00267465532459416	-0.0145537916149713	0.00843537077660118	Interpersonal Physical Violence predicting Lifetime PTSD via fMRI_PC_88	99.9999%	Direct Effect of Male	NA
28668	-0.00151979348620247	-0.00582253406921355	0.00392093021325958	Interpersonal Physical Violence predicting Lifetime PTSD via fMRI_PC_88	99.9999%	Direct Effect of Female	NA
28669	-9.33343300403583e-07	-0.000515052696259079	0.000706146764463496	Interpersonal Physical Violence predicting Lifetime PTSD via fMRI_PC_88	99.9999%	Indirect Effect of Age6	NA
28670	-0.000689600854269501	-0.00540755668192494	0.00380352695356296	Interpersonal Physical Violence predicting Lifetime PTSD via fMRI_PC_88	99.9999%	Direct Effect of Age6	NA
28671	-1.04810979461538e-07	-0.000581197445419709	0.000634040714125068	Interpersonal Physical Violence predicting Lifetime PTSD via fMRI_PC_88	99.9999%	Indirect Effect of Age10	NA
28672	-0.00126007703812891	-0.00646821556958646	0.00360580394871698	Interpersonal Physical Violence predicting Lifetime PTSD via fMRI_PC_88	99.9999%	Direct Effect of Age10	NA
28673	3.09455181009484e-07	-0.00061461296053141	0.000623901218288374	Interpersonal Physical Violence predicting Lifetime PTSD via fMRI_PC_88	99.9999%	Indirect Effect of Age12	NA
28674	-0.00154531513005861	-0.00706749842189663	0.00350899586365186	Interpersonal Physical Violence predicting Lifetime PTSD via fMRI_PC_88	99.9999%	Direct Effect of Age12	NA
28675	1.13798750195153e-06	-0.000681443990754813	0.000731828151264813	Interpersonal Physical Violence predicting Lifetime PTSD via fMRI_PC_88	99.9999%	Indirect Effect of Age16	NA
28676	-0.00211579131391801	-0.00826606412651696	0.00391970969170147	Interpersonal Physical Violence predicting Lifetime PTSD via fMRI_PC_88	99.9999%	Direct Effect of Age16	NA
28677	3.00218522407113e-06	-0.000832843071521664	0.00115335817858787	Interpersonal Physical Violence predicting Lifetime PTSD via fMRI_PC_88	99.9999%	Indirect Effect of Age25	NA
28678	-0.00339936272760168	-0.011781272371843	0.00602367308363435	Interpersonal Physical Violence predicting Lifetime PTSD via fMRI_PC_88	99.9999%	Direct Effect of Age25	NA
28679	9.8522685527784e-07	-0.000669122019557373	0.000704492293381718	Interpersonal Physical Violence predicting Lifetime PTSD via fMRI_PC_88	99.9999%	Total Indirect Effect	NA
28680	-0.00200962454066366	-0.0080553993932606	0.00407733156264963	Interpersonal Physical Violence predicting Lifetime PTSD via fMRI_PC_88	99.9999%	Total Direct Effect	NA
28681	-8.97193837720468e-05	-0.00109150248259303	0.00063666553664054	Interpersonal Physical Violence predicting Lifetime PTSD via fMRI_PC_89	97.50%	Index of Moderated Mediation of Sex	NA
28682	-3.43930278812943e-06	-2.94196455068524e-05	2.23284554428298e-05	Interpersonal Physical Violence predicting Lifetime PTSD via fMRI_PC_89	97.50%	Index of Moderated Mediation of First Age	NA
28683	3.8624401883686e-05	-0.000500906010357168	0.000832016835964612	Interpersonal Physical Violence predicting Lifetime PTSD via fMRI_PC_89	97.50%	Indirect Effect of Male	NA
28684	-5.10949818883609e-05	-0.000419464444405626	0.000312048575912247	Interpersonal Physical Violence predicting Lifetime PTSD via fMRI_PC_89	97.50%	Indirect Effect of Female	NA
28685	-0.00333472438964492	-0.00858493755765916	0.00204837793293914	Interpersonal Physical Violence predicting Lifetime PTSD via fMRI_PC_89	97.50%	Direct Effect of Male	NA
28686	-0.00143949630502902	-0.0040630023197668	0.001225982704865	Interpersonal Physical Violence predicting Lifetime PTSD via fMRI_PC_89	97.50%	Direct Effect of Female	NA
28687	1.88922982898079e-05	-0.000212801525426664	0.000356709406367856	Interpersonal Physical Violence predicting Lifetime PTSD via fMRI_PC_89	97.50%	Indirect Effect of Age6	NA
28688	-0.000975614897975809	-0.00313639636888416	0.00118283922680002	Interpersonal Physical Violence predicting Lifetime PTSD via fMRI_PC_89	97.50%	Direct Effect of Age6	NA
28689	5.13508713729016e-06	-0.000225947176103302	0.000304586589153282	Interpersonal Physical Violence predicting Lifetime PTSD via fMRI_PC_89	97.50%	Indirect Effect of Age10	NA
28690	-0.00152378368308349	-0.00391651930137785	0.000906519637233484	Interpersonal Physical Violence predicting Lifetime PTSD via fMRI_PC_89	97.50%	Direct Effect of Age10	NA
28691	-1.7435184389687e-06	-0.000247829846089139	0.000288931579080279	Interpersonal Physical Violence predicting Lifetime PTSD via fMRI_PC_89	97.50%	Indirect Effect of Age12	NA
28692	-0.00179786807563732	-0.00440038034533743	0.000871005642083463	Interpersonal Physical Violence predicting Lifetime PTSD via fMRI_PC_89	97.50%	Direct Effect of Age12	NA
28693	-1.55007295914864e-05	-0.000325253504917908	0.000296201698314039	Interpersonal Physical Violence predicting Lifetime PTSD via fMRI_PC_89	97.50%	Indirect Effect of Age16	NA
28694	-0.002346036860745	-0.00553183460185807	0.000939468616697532	Interpersonal Physical Violence predicting Lifetime PTSD via fMRI_PC_89	97.50%	Direct Effect of Age16	NA
28695	-4.64544546846513e-05	-0.000536638650441562	0.00042706500429633	Interpersonal Physical Violence predicting Lifetime PTSD via fMRI_PC_89	97.50%	Indirect Effect of Age25	NA
28696	-0.00357941662723728	-0.00846495670810065	0.00143971235270963	Interpersonal Physical Violence predicting Lifetime PTSD via fMRI_PC_89	97.50%	Direct Effect of Age25	NA
28697	-1.2964243785241e-05	-0.000308753293088738	0.000291326699292358	Interpersonal Physical Violence predicting Lifetime PTSD via fMRI_PC_89	97.50%	Total Indirect Effect	NA
28698	-0.00225793248477602	-0.00534622649197732	0.000932848392412799	Interpersonal Physical Violence predicting Lifetime PTSD via fMRI_PC_89	97.50%	Total Direct Effect	NA
28699	-8.97193837720468e-05	-0.00133175550745371	0.000835571545058647	Interpersonal Physical Violence predicting Lifetime PTSD via fMRI_PC_89	99.00%	Index of Moderated Mediation of Sex	NA
28700	-3.43930278812943e-06	-3.49253559950283e-05	2.89719454887472e-05	Interpersonal Physical Violence predicting Lifetime PTSD via fMRI_PC_89	99.00%	Index of Moderated Mediation of First Age	NA
28701	3.8624401883686e-05	-0.000646942400490016	0.00104337569910843	Interpersonal Physical Violence predicting Lifetime PTSD via fMRI_PC_89	99.00%	Indirect Effect of Male	NA
28702	-5.10949818883609e-05	-0.00049254350753808	0.000401492667356639	Interpersonal Physical Violence predicting Lifetime PTSD via fMRI_PC_89	99.00%	Indirect Effect of Female	NA
28703	-0.00333472438964492	-0.0094431337064011	0.00277019813991054	Interpersonal Physical Violence predicting Lifetime PTSD via fMRI_PC_89	99.00%	Direct Effect of Male	NA
28704	-0.00143949630502902	-0.00438479060369764	0.0016358783217425	Interpersonal Physical Violence predicting Lifetime PTSD via fMRI_PC_89	99.00%	Direct Effect of Female	NA
28705	1.88922982898079e-05	-0.000279446398654333	0.000438741774535782	Interpersonal Physical Violence predicting Lifetime PTSD via fMRI_PC_89	99.00%	Indirect Effect of Age6	NA
28706	-0.000975614897975809	-0.00345079964057317	0.00154066149440703	Interpersonal Physical Violence predicting Lifetime PTSD via fMRI_PC_89	99.00%	Direct Effect of Age6	NA
28707	5.13508713729016e-06	-0.000285109703112962	0.000391073812937236	Interpersonal Physical Violence predicting Lifetime PTSD via fMRI_PC_89	99.00%	Indirect Effect of Age10	NA
28708	-0.00152378368308349	-0.0042635893919734	0.001218086621348	Interpersonal Physical Violence predicting Lifetime PTSD via fMRI_PC_89	99.00%	Direct Effect of Age10	NA
28709	-1.7435184389687e-06	-0.000314246642856403	0.000384441357743427	Interpersonal Physical Violence predicting Lifetime PTSD via fMRI_PC_89	99.00%	Indirect Effect of Age12	NA
28710	-0.00179786807563732	-0.00482424438522683	0.00124620389725817	Interpersonal Physical Violence predicting Lifetime PTSD via fMRI_PC_89	99.00%	Direct Effect of Age12	NA
28711	-1.55007295914864e-05	-0.000406568176489035	0.000405170405211947	Interpersonal Physical Violence predicting Lifetime PTSD via fMRI_PC_89	99.00%	Indirect Effect of Age16	NA
28712	-0.002346036860745	-0.00601124952491029	0.001410831772177	Interpersonal Physical Violence predicting Lifetime PTSD via fMRI_PC_89	99.00%	Direct Effect of Age16	NA
28713	-4.64544546846513e-05	-0.000677661119584513	0.000588564884883128	Interpersonal Physical Violence predicting Lifetime PTSD via fMRI_PC_89	99.00%	Indirect Effect of Age25	NA
28714	-0.00357941662723728	-0.00903735781205371	0.00214163626398374	Interpersonal Physical Violence predicting Lifetime PTSD via fMRI_PC_89	99.00%	Direct Effect of Age25	NA
28715	-1.2964243785241e-05	-0.000389461401335861	0.000396867176939787	Interpersonal Physical Violence predicting Lifetime PTSD via fMRI_PC_89	99.00%	Total Indirect Effect	NA
28716	-0.00225793248477602	-0.00581979204841789	0.00141873488253241	Interpersonal Physical Violence predicting Lifetime PTSD via fMRI_PC_89	99.00%	Total Direct Effect	NA
28717	-8.97193837720468e-05	-0.00245118129812082	0.00153978992894047	Interpersonal Physical Violence predicting Lifetime PTSD via fMRI_PC_89	99.99%	Index of Moderated Mediation of Sex	NA
28718	-3.43930278812943e-06	-5.21919545748143e-05	5.9614592726194e-05	Interpersonal Physical Violence predicting Lifetime PTSD via fMRI_PC_89	99.99%	Index of Moderated Mediation of First Age	NA
28719	3.8624401883686e-05	-0.00117659461696644	0.00211085627196272	Interpersonal Physical Violence predicting Lifetime PTSD via fMRI_PC_89	99.99%	Indirect Effect of Male	NA
28720	-5.10949818883609e-05	-0.000717608141914105	0.000820522896737392	Interpersonal Physical Violence predicting Lifetime PTSD via fMRI_PC_89	99.99%	Indirect Effect of Female	NA
28721	-0.00333472438964492	-0.012218043279967	0.00531824503219085	Interpersonal Physical Violence predicting Lifetime PTSD via fMRI_PC_89	99.99%	Direct Effect of Male	NA
28722	-0.00143949630502902	-0.00572236286677642	0.00306137172760885	Interpersonal Physical Violence predicting Lifetime PTSD via fMRI_PC_89	99.99%	Direct Effect of Female	NA
28723	1.88922982898079e-05	-0.00051616492079633	0.000876417174320368	Interpersonal Physical Violence predicting Lifetime PTSD via fMRI_PC_89	99.99%	Indirect Effect of Age6	NA
28724	-0.000975614897975809	-0.0045762623455711	0.00247786720722852	Interpersonal Physical Violence predicting Lifetime PTSD via fMRI_PC_89	99.99%	Direct Effect of Age6	NA
28725	5.13508713729016e-06	-0.00052090924525608	0.000800847879302121	Interpersonal Physical Violence predicting Lifetime PTSD via fMRI_PC_89	99.99%	Indirect Effect of Age10	NA
28726	-0.00152378368308349	-0.00548065661218741	0.00243583626579326	Interpersonal Physical Violence predicting Lifetime PTSD via fMRI_PC_89	99.99%	Direct Effect of Age10	NA
28727	-1.7435184389687e-06	-0.000589583244801399	0.000763063231792997	Interpersonal Physical Violence predicting Lifetime PTSD via fMRI_PC_89	99.99%	Indirect Effect of Age12	NA
28728	-0.00179786807563732	-0.00610624712110172	0.00251529465326441	Interpersonal Physical Violence predicting Lifetime PTSD via fMRI_PC_89	99.99%	Direct Effect of Age12	NA
28729	-1.55007295914864e-05	-0.000727873416162453	0.000724646102639468	Interpersonal Physical Violence predicting Lifetime PTSD via fMRI_PC_89	99.99%	Indirect Effect of Age16	NA
28730	-0.002346036860745	-0.00750189261534982	0.00329913484821339	Interpersonal Physical Violence predicting Lifetime PTSD via fMRI_PC_89	99.99%	Direct Effect of Age16	NA
28731	-4.64544546846513e-05	-0.00113261600288726	0.00116909837965003	Interpersonal Physical Violence predicting Lifetime PTSD via fMRI_PC_89	99.99%	Indirect Effect of Age25	NA
28732	-0.00357941662723728	-0.0117235381963616	0.00530973926892691	Interpersonal Physical Violence predicting Lifetime PTSD via fMRI_PC_89	99.99%	Direct Effect of Age25	NA
28733	-1.2964243785241e-05	-0.0007016077065597	0.000704412640038618	Interpersonal Physical Violence predicting Lifetime PTSD via fMRI_PC_89	99.99%	Total Indirect Effect	NA
28734	-0.00225793248477602	-0.00728145435773912	0.00320816392450872	Interpersonal Physical Violence predicting Lifetime PTSD via fMRI_PC_89	99.99%	Total Direct Effect	NA
28735	-8.97193837720468e-05	-0.00246072143749497	0.00163532387770519	Interpersonal Physical Violence predicting Lifetime PTSD via fMRI_PC_89	99.9999%	Index of Moderated Mediation of Sex	NA
28736	-3.43930278812943e-06	-6.93568044370066e-05	8.1182883248678e-05	Interpersonal Physical Violence predicting Lifetime PTSD via fMRI_PC_89	99.9999%	Index of Moderated Mediation of First Age	NA
28737	3.8624401883686e-05	-0.00136064228615853	0.00201705616147998	Interpersonal Physical Violence predicting Lifetime PTSD via fMRI_PC_89	99.9999%	Indirect Effect of Male	NA
28738	-5.10949818883609e-05	-0.000925329229705678	0.00105538932501787	Interpersonal Physical Violence predicting Lifetime PTSD via fMRI_PC_89	99.9999%	Indirect Effect of Female	NA
28739	-0.00333472438964492	-0.013260602080931	0.00530085407735786	Interpersonal Physical Violence predicting Lifetime PTSD via fMRI_PC_89	99.9999%	Direct Effect of Male	NA
28740	-0.00143949630502902	-0.00573746529832248	0.00326950990435565	Interpersonal Physical Violence predicting Lifetime PTSD via fMRI_PC_89	99.9999%	Direct Effect of Female	NA
28741	1.88922982898079e-05	-0.000597046863275947	0.0008198794107806	Interpersonal Physical Violence predicting Lifetime PTSD via fMRI_PC_89	99.9999%	Indirect Effect of Age6	NA
28742	-0.000975614897975809	-0.00476546162358681	0.00273844161242984	Interpersonal Physical Violence predicting Lifetime PTSD via fMRI_PC_89	99.9999%	Direct Effect of Age6	NA
28743	5.13508713729016e-06	-0.000620823662104992	0.00103474920494293	Interpersonal Physical Violence predicting Lifetime PTSD via fMRI_PC_89	99.9999%	Indirect Effect of Age10	NA
28744	-0.00152378368308349	-0.00601420132871951	0.00226064428242478	Interpersonal Physical Violence predicting Lifetime PTSD via fMRI_PC_89	99.9999%	Direct Effect of Age10	NA
28745	-1.7435184389687e-06	-0.000701543529977619	0.00119569067007909	Interpersonal Physical Violence predicting Lifetime PTSD via fMRI_PC_89	99.9999%	Indirect Effect of Age12	NA
28746	-0.00179786807563732	-0.00667903264870056	0.00245007896232289	Interpersonal Physical Violence predicting Lifetime PTSD via fMRI_PC_89	99.9999%	Direct Effect of Age12	NA
28747	-1.55007295914864e-05	-0.000888775844499563	0.00152004836144015	Interpersonal Physical Violence predicting Lifetime PTSD via fMRI_PC_89	99.9999%	Indirect Effect of Age16	NA
28748	-0.002346036860745	-0.00801338277231339	0.00310674223982589	Interpersonal Physical Violence predicting Lifetime PTSD via fMRI_PC_89	99.9999%	Direct Effect of Age16	NA
28749	-4.64544546846513e-05	-0.00143328749666156	0.00225023555164347	Interpersonal Physical Violence predicting Lifetime PTSD via fMRI_PC_89	99.9999%	Indirect Effect of Age25	NA
28750	-0.00357941662723728	-0.011895105477987	0.0045929035770348	Interpersonal Physical Violence predicting Lifetime PTSD via fMRI_PC_89	99.9999%	Direct Effect of Age25	NA
28751	-1.2964243785241e-05	-0.000848119582230221	0.00146021357779849	Interpersonal Physical Violence predicting Lifetime PTSD via fMRI_PC_89	99.9999%	Total Indirect Effect	NA
28752	-0.00225793248477602	-0.00774890278442785	0.00296140007706305	Interpersonal Physical Violence predicting Lifetime PTSD via fMRI_PC_89	99.9999%	Total Direct Effect	NA
28753	-7.74904879085857e-05	-0.000827552744370213	0.000685685041345002	Interpersonal Physical Violence predicting Lifetime PTSD via fMRI_PC_90	97.50%	Index of Moderated Mediation of Sex	NA
28754	7.12960818422116e-06	-1.41510212373665e-05	3.95873646720354e-05	Interpersonal Physical Violence predicting Lifetime PTSD via fMRI_PC_90	97.50%	Index of Moderated Mediation of First Age	NA
28755	0.00013424787414126	-0.00061404414290506	0.000976726753964188	Interpersonal Physical Violence predicting Lifetime PTSD via fMRI_PC_90	97.50%	Indirect Effect of Male	NA
28756	5.67573862326741e-05	-0.000201760143313034	0.00043109422690773	Interpersonal Physical Violence predicting Lifetime PTSD via fMRI_PC_90	97.50%	Indirect Effect of Female	NA
28757	-0.00305200554298275	-0.00831838799678298	0.00229221437138627	Interpersonal Physical Violence predicting Lifetime PTSD via fMRI_PC_90	97.50%	Direct Effect of Male	NA
28758	-0.00138828044891892	-0.00394148802214166	0.00108301110082277	Interpersonal Physical Violence predicting Lifetime PTSD via fMRI_PC_90	97.50%	Direct Effect of Female	NA
28759	2.36528477874745e-05	-0.000301318753643778	0.000344853847095412	Interpersonal Physical Violence predicting Lifetime PTSD via fMRI_PC_90	97.50%	Indirect Effect of Age6	NA
28760	-0.000857212294328094	-0.00301400822440598	0.00135003862121529	Interpersonal Physical Violence predicting Lifetime PTSD via fMRI_PC_90	97.50%	Direct Effect of Age6	NA
28761	5.21712805243592e-05	-0.000281394461563456	0.000426400655411696	Interpersonal Physical Violence predicting Lifetime PTSD via fMRI_PC_90	97.50%	Indirect Effect of Age10	NA
28762	-0.00139190652140197	-0.00378047924679726	0.00101772916079684	Interpersonal Physical Violence predicting Lifetime PTSD via fMRI_PC_90	97.50%	Direct Effect of Age10	NA
28763	6.64304968928015e-05	-0.000280798172974356	0.000478345888820898	Interpersonal Physical Violence predicting Lifetime PTSD via fMRI_PC_90	97.50%	Indirect Effect of Age12	NA
28764	-0.00165925363493891	-0.00428125711723	0.000954752040813189	Interpersonal Physical Violence predicting Lifetime PTSD via fMRI_PC_90	97.50%	Direct Effect of Age12	NA
28765	9.49489296296862e-05	-0.000293750230012938	0.000591087655013959	Interpersonal Physical Violence predicting Lifetime PTSD via fMRI_PC_90	97.50%	Indirect Effect of Age16	NA
28766	-0.00219394786201279	-0.00539251929754745	0.000937617646740701	Interpersonal Physical Violence predicting Lifetime PTSD via fMRI_PC_90	97.50%	Direct Effect of Age16	NA
28767	0.000159115403287677	-0.000370180346417322	0.000890184464435929	Interpersonal Physical Violence predicting Lifetime PTSD via fMRI_PC_90	97.50%	Indirect Effect of Age25	NA
28768	-0.00339700987292902	-0.00822679609970274	0.00127706756277462	Interpersonal Physical Violence predicting Lifetime PTSD via fMRI_PC_90	97.50%	Direct Effect of Age25	NA
28769	8.96908435938231e-05	-0.000291348567595033	0.00056845601911598	Interpersonal Physical Violence predicting Lifetime PTSD via fMRI_PC_90	97.50%	Total Indirect Effect	NA
28770	-0.00200567277030222	-0.00523307542082746	0.00118120366770923	Interpersonal Physical Violence predicting Lifetime PTSD via fMRI_PC_90	97.50%	Total Direct Effect	NA
28771	-7.74904879085857e-05	-0.00098884331934779	0.000838628282191738	Interpersonal Physical Violence predicting Lifetime PTSD via fMRI_PC_90	99.00%	Index of Moderated Mediation of Sex	NA
28772	7.12960818422116e-06	-1.87860757383968e-05	4.67635031628664e-05	Interpersonal Physical Violence predicting Lifetime PTSD via fMRI_PC_90	99.00%	Index of Moderated Mediation of First Age	NA
28773	0.00013424787414126	-0.000775227136461826	0.00116515220464006	Interpersonal Physical Violence predicting Lifetime PTSD via fMRI_PC_90	99.00%	Indirect Effect of Male	NA
28774	5.67573862326741e-05	-0.000262799423576078	0.000499871882398337	Interpersonal Physical Violence predicting Lifetime PTSD via fMRI_PC_90	99.00%	Indirect Effect of Female	NA
28775	-0.00305200554298275	-0.00912617534265614	0.0029722431453849	Interpersonal Physical Violence predicting Lifetime PTSD via fMRI_PC_90	99.00%	Direct Effect of Male	NA
28776	-0.00138828044891892	-0.00431372386151836	0.00140427475099547	Interpersonal Physical Violence predicting Lifetime PTSD via fMRI_PC_90	99.00%	Direct Effect of Female	NA
28777	2.36528477874745e-05	-0.000372148948067188	0.000424369741649804	Interpersonal Physical Violence predicting Lifetime PTSD via fMRI_PC_90	99.00%	Indirect Effect of Age6	NA
28778	-0.000857212294328094	-0.00339480581885469	0.00164948250195673	Interpersonal Physical Violence predicting Lifetime PTSD via fMRI_PC_90	99.00%	Direct Effect of Age6	NA
28779	5.21712805243592e-05	-0.000350915893798539	0.000516799845240851	Interpersonal Physical Violence predicting Lifetime PTSD via fMRI_PC_90	99.00%	Indirect Effect of Age10	NA
28780	-0.00139190652140197	-0.00410172397791687	0.00131571466149468	Interpersonal Physical Violence predicting Lifetime PTSD via fMRI_PC_90	99.00%	Direct Effect of Age10	NA
28781	6.64304968928015e-05	-0.000357214843967662	0.000571442232748074	Interpersonal Physical Violence predicting Lifetime PTSD via fMRI_PC_90	99.00%	Indirect Effect of Age12	NA
28782	-0.00165925363493891	-0.00461013635958408	0.00128853137907731	Interpersonal Physical Violence predicting Lifetime PTSD via fMRI_PC_90	99.00%	Direct Effect of Age12	NA
