## Supplementary 2 for "The effects of trauma on neurobiological and psychopathological phenotypes in a transdiagnostic community sample" (part 6 of 6)

	est	ci.lower	ci.upper	Model	Level	Effect	Significance
28783	9.49489296296862e-05	-0.000388332141738146	0.000714895022857073	Interpersonal Physical Violence predicting Lifetime PTSD via fMRI_PC_90	99.00%	Indirect Effect of Age16	NA
28784	-0.00219394786201279	-0.00580988318042675	0.00136727421137973	Interpersonal Physical Violence predicting Lifetime PTSD via fMRI_PC_90	99.00%	Direct Effect of Age16	NA
28785	0.000159115403287677	-0.000488482257504132	0.0010701082074335	Interpersonal Physical Violence predicting Lifetime PTSD via fMRI_PC_90	99.00%	Indirect Effect of Age25	NA
28786	-0.00339700987292902	-0.00890714196443644	0.00204548513092947	Interpersonal Physical Violence predicting Lifetime PTSD via fMRI_PC_90	99.00%	Direct Effect of Age25	NA
28787	8.96908435938231e-05	-0.000385109890341148	0.000689589523639862	Interpersonal Physical Violence predicting Lifetime PTSD via fMRI_PC_90	99.00%	Total Indirect Effect	NA
28788	-0.00200567277030222	-0.00563292287014098	0.00161553733721094	Interpersonal Physical Violence predicting Lifetime PTSD via fMRI_PC_90	99.00%	Total Direct Effect	NA
28789	-7.74904879085857e-05	-0.00179792882130374	0.00170816598112294	Interpersonal Physical Violence predicting Lifetime PTSD via fMRI_PC_90	99.99%	Index of Moderated Mediation of Sex	NA
28790	7.12960818422116e-06	-3.60069856703787e-05	7.5624621972812e-05	Interpersonal Physical Violence predicting Lifetime PTSD via fMRI_PC_90	99.99%	Index of Moderated Mediation of First Age	NA
28791	0.00013424787414126	-0.00161109817580082	0.00192530180823649	Interpersonal Physical Violence predicting Lifetime PTSD via fMRI_PC_90	99.99%	Indirect Effect of Male	NA
28792	5.67573862326741e-05	-0.000470486911544109	0.000853656758339692	Interpersonal Physical Violence predicting Lifetime PTSD via fMRI_PC_90	99.99%	Indirect Effect of Female	NA
28793	-0.00305200554298275	-0.0115487440594533	0.00513624972331866	Interpersonal Physical Violence predicting Lifetime PTSD via fMRI_PC_90	99.99%	Direct Effect of Male	NA
28794	-0.00138828044891892	-0.00569376952960162	0.00290059669605423	Interpersonal Physical Violence predicting Lifetime PTSD via fMRI_PC_90	99.99%	Direct Effect of Female	NA
28795	2.36528477874745e-05	-0.000701923491103371	0.000717387848987901	Interpersonal Physical Violence predicting Lifetime PTSD via fMRI_PC_90	99.99%	Indirect Effect of Age6	NA
28796	-0.000857212294328094	-0.00478085780722093	0.00250639739908049	Interpersonal Physical Violence predicting Lifetime PTSD via fMRI_PC_90	99.99%	Direct Effect of Age6	NA
28797	5.21712805243592e-05	-0.000725708551794786	0.000838653426303052	Interpersonal Physical Violence predicting Lifetime PTSD via fMRI_PC_90	99.99%	Indirect Effect of Age10	NA
28798	-0.00139190652140197	-0.00554521044656487	0.00236528577773213	Interpersonal Physical Violence predicting Lifetime PTSD via fMRI_PC_90	99.99%	Direct Effect of Age10	NA
28799	6.64304968928015e-05	-0.000740580572684356	0.000923176124722748	Interpersonal Physical Violence predicting Lifetime PTSD via fMRI_PC_90	99.99%	Indirect Effect of Age12	NA
28800	-0.00165925363493891	-0.00599416193588952	0.00254431335715082	Interpersonal Physical Violence predicting Lifetime PTSD via fMRI_PC_90	99.99%	Direct Effect of Age12	NA
28801	9.49489296296862e-05	-0.000774480166648828	0.00117765498922285	Interpersonal Physical Violence predicting Lifetime PTSD via fMRI_PC_90	99.99%	Indirect Effect of Age16	NA
28802	-0.00219394786201279	-0.00741781680208197	0.00311915345727068	Interpersonal Physical Violence predicting Lifetime PTSD via fMRI_PC_90	99.99%	Direct Effect of Age16	NA
28803	0.000159115403287677	-0.00102118418527889	0.00175023243434807	Interpersonal Physical Violence predicting Lifetime PTSD via fMRI_PC_90	99.99%	Indirect Effect of Age25	NA
28804	-0.00339700987292902	-0.011061716130626	0.00460012558861223	Interpersonal Physical Violence predicting Lifetime PTSD via fMRI_PC_90	99.99%	Direct Effect of Age25	NA
28805	8.96908435938231e-05	-0.000759282199612512	0.00113073544858064	Interpersonal Physical Violence predicting Lifetime PTSD via fMRI_PC_90	99.99%	Total Indirect Effect	NA
28806	-0.00200567277030222	-0.00741179202539748	0.00361579795134005	Interpersonal Physical Violence predicting Lifetime PTSD via fMRI_PC_90	99.99%	Total Direct Effect	NA
28807	-7.74904879085857e-05	-0.00181029260195919	0.00156952419608954	Interpersonal Physical Violence predicting Lifetime PTSD via fMRI_PC_90	99.9999%	Index of Moderated Mediation of Sex	NA
28808	7.12960818422116e-06	-4.19523010777377e-05	9.3340016883206e-05	Interpersonal Physical Violence predicting Lifetime PTSD via fMRI_PC_90	99.9999%	Index of Moderated Mediation of First Age	NA
28809	0.00013424787414126	-0.00172672582231234	0.00204329860962107	Interpersonal Physical Violence predicting Lifetime PTSD via fMRI_PC_90	99.9999%	Indirect Effect of Male	NA
28810	5.67573862326741e-05	-0.000513280747711232	0.00111397151236113	Interpersonal Physical Violence predicting Lifetime PTSD via fMRI_PC_90	99.9999%	Indirect Effect of Female	NA
28811	-0.00305200554298275	-0.0128315884450248	0.00619628069624568	Interpersonal Physical Violence predicting Lifetime PTSD via fMRI_PC_90	99.9999%	Direct Effect of Male	NA
28812	-0.00138828044891892	-0.00583501504505519	0.00289688418645986	Interpersonal Physical Violence predicting Lifetime PTSD via fMRI_PC_90	99.9999%	Direct Effect of Female	NA
28813	2.36528477874745e-05	-0.000675221097426414	0.000714287512580511	Interpersonal Physical Violence predicting Lifetime PTSD via fMRI_PC_90	99.9999%	Indirect Effect of Age6	NA
28814	-0.000857212294328094	-0.00475716846999277	0.00292750605209341	Interpersonal Physical Violence predicting Lifetime PTSD via fMRI_PC_90	99.9999%	Direct Effect of Age6	NA
28815	5.21712805243592e-05	-0.000799567052203396	0.000916824678822085	Interpersonal Physical Violence predicting Lifetime PTSD via fMRI_PC_90	99.9999%	Indirect Effect of Age10	NA
28816	-0.00139190652140197	-0.00596207628249918	0.00262531564533611	Interpersonal Physical Violence predicting Lifetime PTSD via fMRI_PC_90	99.9999%	Direct Effect of Age10	NA
28817	6.64304968928015e-05	-0.00086613720150313	0.00105939370654491	Interpersonal Physical Violence predicting Lifetime PTSD via fMRI_PC_90	99.9999%	Indirect Effect of Age12	NA
28818	-0.00165925363493891	-0.0065673066253686	0.00263192214105961	Interpersonal Physical Violence predicting Lifetime PTSD via fMRI_PC_90	99.9999%	Direct Effect of Age12	NA
28819	9.49489296296862e-05	-0.000999483442445774	0.00134453176199055	Interpersonal Physical Violence predicting Lifetime PTSD via fMRI_PC_90	99.9999%	Indirect Effect of Age16	NA
28820	-0.00219394786201279	-0.00778028506624898	0.00268563898747406	Interpersonal Physical Violence predicting Lifetime PTSD via fMRI_PC_90	99.9999%	Direct Effect of Age16	NA
28821	0.000159115403287677	-0.00129958000450851	0.00198632676338218	Interpersonal Physical Violence predicting Lifetime PTSD via fMRI_PC_90	99.9999%	Indirect Effect of Age25	NA
28822	-0.00339700987292902	-0.0120324305318825	0.00421440220915252	Interpersonal Physical Violence predicting Lifetime PTSD via fMRI_PC_90	99.9999%	Direct Effect of Age25	NA
28823	8.96908435938231e-05	-0.000974892196387856	0.00129195943301776	Interpersonal Physical Violence predicting Lifetime PTSD via fMRI_PC_90	99.9999%	Total Indirect Effect	NA
28824	-0.00200567277030222	-0.0076357566561227	0.00312640879738462	Interpersonal Physical Violence predicting Lifetime PTSD via fMRI_PC_90	99.9999%	Total Direct Effect	NA
28825	-4.70181676166334e-05	-0.00070325052498497	0.000545957167844593	Interpersonal Physical Violence predicting Lifetime PTSD via fMRI_PC_91	97.50%	Index of Moderated Mediation of Sex	NA
28826	1.26643462077858e-06	-1.06561732465673e-05	1.92692781325301e-05	Interpersonal Physical Violence predicting Lifetime PTSD via fMRI_PC_91	97.50%	Index of Moderated Mediation of First Age	NA
28827	7.14968528557502e-05	-0.000659920481976292	0.000922176232969844	Interpersonal Physical Violence predicting Lifetime PTSD via fMRI_PC_91	97.50%	Indirect Effect of Male	NA
28828	2.44786852391168e-05	-0.000172709345072048	0.0002904553694873	Interpersonal Physical Violence predicting Lifetime PTSD via fMRI_PC_91	97.50%	Indirect Effect of Female	NA
28829	-0.00305263973787193	-0.00910594831107151	0.00298743002401223	Interpersonal Physical Violence predicting Lifetime PTSD via fMRI_PC_91	97.50%	Direct Effect of Male	NA
28830	-0.00142333315589521	-0.00420024008919715	0.00133419230181598	Interpersonal Physical Violence predicting Lifetime PTSD via fMRI_PC_91	97.50%	Direct Effect of Female	NA
28831	3.27310558012244e-05	-0.00029283916118101	0.000390792946509746	Interpersonal Physical Violence predicting Lifetime PTSD via fMRI_PC_91	97.50%	Indirect Effect of Age6	NA
28832	-0.000870146379699125	-0.00339969708286137	0.00163389914867333	Interpersonal Physical Violence predicting Lifetime PTSD via fMRI_PC_91	97.50%	Direct Effect of Age6	NA
28833	3.77967942843387e-05	-0.000320792277580105	0.000446642461568552	Interpersonal Physical Violence predicting Lifetime PTSD via fMRI_PC_91	97.50%	Indirect Effect of Age10	NA
28834	-0.00140807548028156	-0.00412408987706031	0.00127799358924824	Interpersonal Physical Violence predicting Lifetime PTSD via fMRI_PC_91	97.50%	Direct Effect of Age10	NA
28835	4.03296635258958e-05	-0.000336949997957081	0.000472498825150085	Interpersonal Physical Violence predicting Lifetime PTSD via fMRI_PC_91	97.50%	Indirect Effect of Age12	NA
28836	-0.00167704003057277	-0.00458823870757553	0.00122031561265916	Interpersonal Physical Violence predicting Lifetime PTSD via fMRI_PC_91	97.50%	Direct Effect of Age12	NA
28837	4.53954020090102e-05	-0.000371098898610112	0.000535232421952119	Interpersonal Physical Violence predicting Lifetime PTSD via fMRI_PC_91	97.50%	Indirect Effect of Age16	NA
28838	-0.0022149691311552	-0.00568239368445445	0.00126077461051373	Interpersonal Physical Violence predicting Lifetime PTSD via fMRI_PC_91	97.50%	Direct Effect of Age16	NA
28839	5.67933135960174e-05	-0.000451951178517894	0.000684334729977133	Interpersonal Physical Violence predicting Lifetime PTSD via fMRI_PC_91	97.50%	Indirect Effect of Age25	NA
28840	-0.00342530960746567	-0.00858384028122534	0.00174774104214191	Interpersonal Physical Violence predicting Lifetime PTSD via fMRI_PC_91	97.50%	Direct Effect of Age25	NA
28841	4.4461406476186e-05	-0.000364354422270344	0.000523021968886741	Interpersonal Physical Violence predicting Lifetime PTSD via fMRI_PC_91	97.50%	Total Indirect Effect	NA
28842	-0.00207132704675913	-0.00544284179609742	0.00129505561231179	Interpersonal Physical Violence predicting Lifetime PTSD via fMRI_PC_91	97.50%	Total Direct Effect	NA
28843	-4.70181676166334e-05	-0.000899434279522691	0.000688276971155372	Interpersonal Physical Violence predicting Lifetime PTSD via fMRI_PC_91	99.00%	Index of Moderated Mediation of Sex	NA
28844	1.26643462077858e-06	-1.26754011257806e-05	2.35934431517098e-05	Interpersonal Physical Violence predicting Lifetime PTSD via fMRI_PC_91	99.00%	Index of Moderated Mediation of First Age	NA
28845	7.14968528557502e-05	-0.000818509469284696	0.00114696588629273	Interpersonal Physical Violence predicting Lifetime PTSD via fMRI_PC_91	99.00%	Indirect Effect of Male	NA
28846	2.44786852391168e-05	-0.000207334439530215	0.000353309646328776	Interpersonal Physical Violence predicting Lifetime PTSD via fMRI_PC_91	99.00%	Indirect Effect of Female	NA
28847	-0.00305263973787193	-0.00984951090842174	0.00387266062053375	Interpersonal Physical Violence predicting Lifetime PTSD via fMRI_PC_91	99.00%	Direct Effect of Male	NA
28848	-0.00142333315589521	-0.00461821065956577	0.00178535151761113	Interpersonal Physical Violence predicting Lifetime PTSD via fMRI_PC_91	99.00%	Direct Effect of Female	NA
28849	3.27310558012244e-05	-0.000363395198031813	0.000487398569553828	Interpersonal Physical Violence predicting Lifetime PTSD via fMRI_PC_91	99.00%	Indirect Effect of Age6	NA
28850	-0.000870146379699125	-0.00361222780597247	0.00202770079733965	Interpersonal Physical Violence predicting Lifetime PTSD via fMRI_PC_91	99.00%	Direct Effect of Age6	NA
28851	3.77967942843387e-05	-0.000393023681775137	0.000550172258799269	Interpersonal Physical Violence predicting Lifetime PTSD via fMRI_PC_91	99.00%	Indirect Effect of Age10	NA
28852	-0.00140807548028156	-0.00440862875783102	0.00170238769298989	Interpersonal Physical Violence predicting Lifetime PTSD via fMRI_PC_91	99.00%	Direct Effect of Age10	NA
28853	4.03296635258958e-05	-0.000416046753955154	0.00058287958044777	Interpersonal Physical Violence predicting Lifetime PTSD via fMRI_PC_91	99.00%	Indirect Effect of Age12	NA
28854	-0.00167704003057277	-0.00497001146250661	0.00166367622808744	Interpersonal Physical Violence predicting Lifetime PTSD via fMRI_PC_91	99.00%	Direct Effect of Age12	NA
28855	4.53954020090102e-05	-0.000456219027593238	0.000655088327973658	Interpersonal Physical Violence predicting Lifetime PTSD via fMRI_PC_91	99.00%	Indirect Effect of Age16	NA
28856	-0.0022149691311552	-0.00622337689512815	0.00183310146976849	Interpersonal Physical Violence predicting Lifetime PTSD via fMRI_PC_91	99.00%	Direct Effect of Age16	NA
28857	5.67933135960174e-05	-0.000550857536677042	0.000839603028889727	Interpersonal Physical Violence predicting Lifetime PTSD via fMRI_PC_91	99.00%	Indirect Effect of Age25	NA
28858	-0.00342530960746567	-0.00940586814001339	0.0025537559673682	Interpersonal Physical Violence predicting Lifetime PTSD via fMRI_PC_91	99.00%	Direct Effect of Age25	NA
28859	4.4461406476186e-05	-0.000448852820692235	0.000637295893749192	Interpersonal Physical Violence predicting Lifetime PTSD via fMRI_PC_91	99.00%	Total Indirect Effect	NA
28860	-0.00207132704675913	-0.00596393307722312	0.00180274790522551	Interpersonal Physical Violence predicting Lifetime PTSD via fMRI_PC_91	99.00%	Total Direct Effect	NA
28861	-4.70181676166334e-05	-0.00152066929416794	0.00142687682953713	Interpersonal Physical Violence predicting Lifetime PTSD via fMRI_PC_91	99.99%	Index of Moderated Mediation of Sex	NA
28862	1.26643462077858e-06	-2.62990367670894e-05	4.17379935113435e-05	Interpersonal Physical Violence predicting Lifetime PTSD via fMRI_PC_91	99.99%	Index of Moderated Mediation of First Age	NA
28863	7.14968528557502e-05	-0.00160730955574061	0.00177171721985633	Interpersonal Physical Violence predicting Lifetime PTSD via fMRI_PC_91	99.99%	Indirect Effect of Male	NA
28864	2.44786852391168e-05	-0.000394706509520171	0.000623397876167101	Interpersonal Physical Violence predicting Lifetime PTSD via fMRI_PC_91	99.99%	Indirect Effect of Female	NA
28865	-0.00305263973787193	-0.0144016536952332	0.00677148244235603	Interpersonal Physical Violence predicting Lifetime PTSD via fMRI_PC_91	99.99%	Direct Effect of Male	NA
28866	-0.00142333315589521	-0.00656497171577756	0.00307050193197806	Interpersonal Physical Violence predicting Lifetime PTSD via fMRI_PC_91	99.99%	Direct Effect of Female	NA
28867	3.27310558012244e-05	-0.000704482800781917	0.00076499176083523	Interpersonal Physical Violence predicting Lifetime PTSD via fMRI_PC_91	99.99%	Indirect Effect of Age6	NA
28868	-0.000870146379699125	-0.00535266724823374	0.00309971645298376	Interpersonal Physical Violence predicting Lifetime PTSD via fMRI_PC_91	99.99%	Direct Effect of Age6	NA
28869	3.77967942843387e-05	-0.000740058125049802	0.00084935063526254	Interpersonal Physical Violence predicting Lifetime PTSD via fMRI_PC_91	99.99%	Indirect Effect of Age10	NA
28870	-0.00140807548028156	-0.00639913503542622	0.00324092421752353	Interpersonal Physical Violence predicting Lifetime PTSD via fMRI_PC_91	99.99%	Direct Effect of Age10	NA
28871	4.03296635258958e-05	-0.000784316366780684	0.000904164871237413	Interpersonal Physical Violence predicting Lifetime PTSD via fMRI_PC_91	99.99%	Indirect Effect of Age12	NA
28872	-0.00167704003057277	-0.00704736471584478	0.00362478420077192	Interpersonal Physical Violence predicting Lifetime PTSD via fMRI_PC_91	99.99%	Direct Effect of Age12	NA
28873	4.53954020090102e-05	-0.000877080131914195	0.000996948130857057	Interpersonal Physical Violence predicting Lifetime PTSD via fMRI_PC_91	99.99%	Indirect Effect of Age16	NA
28874	-0.0022149691311552	-0.00834323299362076	0.00401369010553584	Interpersonal Physical Violence predicting Lifetime PTSD via fMRI_PC_91	99.99%	Direct Effect of Age16	NA
28875	5.67933135960174e-05	-0.0010857986034646	0.00129722410110263	Interpersonal Physical Violence predicting Lifetime PTSD via fMRI_PC_91	99.99%	Indirect Effect of Age25	NA
28876	-0.00342530960746567	-0.0118661538524118	0.00487260027114812	Interpersonal Physical Violence predicting Lifetime PTSD via fMRI_PC_91	99.99%	Direct Effect of Age25	NA
28877	4.4461406476186e-05	-0.000859976812717704	0.000979841217364685	Interpersonal Physical Violence predicting Lifetime PTSD via fMRI_PC_91	99.99%	Total Indirect Effect	NA
28878	-0.00207132704675913	-0.00810984429842118	0.00392642434802559	Interpersonal Physical Violence predicting Lifetime PTSD via fMRI_PC_91	99.99%	Total Direct Effect	NA
28879	-4.70181676166334e-05	-0.00135048174577478	0.0014377306416697	Interpersonal Physical Violence predicting Lifetime PTSD via fMRI_PC_91	99.9999%	Index of Moderated Mediation of Sex	NA
28880	1.26643462077858e-06	-3.36838891284922e-05	4.50382717795159e-05	Interpersonal Physical Violence predicting Lifetime PTSD via fMRI_PC_91	99.9999%	Index of Moderated Mediation of First Age	NA
28881	7.14968528557502e-05	-0.00172961003972697	0.00175911076580651	Interpersonal Physical Violence predicting Lifetime PTSD via fMRI_PC_91	99.9999%	Indirect Effect of Male	NA
28882	2.44786852391168e-05	-0.000471624692616235	0.000604343127500159	Interpersonal Physical Violence predicting Lifetime PTSD via fMRI_PC_91	99.9999%	Indirect Effect of Female	NA
28883	-0.00305263973787193	-0.0142313639852521	0.00827788074240676	Interpersonal Physical Violence predicting Lifetime PTSD via fMRI_PC_91	99.9999%	Direct Effect of Male	NA
28884	-0.00142333315589521	-0.00675272972121276	0.0041686806924345	Interpersonal Physical Violence predicting Lifetime PTSD via fMRI_PC_91	99.9999%	Direct Effect of Female	NA
28885	3.27310558012244e-05	-0.000745095702980724	0.000712662671081701	Interpersonal Physical Violence predicting Lifetime PTSD via fMRI_PC_91	99.9999%	Indirect Effect of Age6	NA
28886	-0.000870146379699125	-0.00554319220621704	0.00344365316177593	Interpersonal Physical Violence predicting Lifetime PTSD via fMRI_PC_91	99.9999%	Direct Effect of Age6	NA
28887	3.77967942843387e-05	-0.000818780720004615	0.000829487965292058	Interpersonal Physical Violence predicting Lifetime PTSD via fMRI_PC_91	99.9999%	Indirect Effect of Age10	NA
28888	-0.00140807548028156	-0.00632436656089916	0.00341183226841504	Interpersonal Physical Violence predicting Lifetime PTSD via fMRI_PC_91	99.9999%	Direct Effect of Age10	NA
28889	4.03296635258958e-05	-0.000860582031162228	0.000887900612397236	Interpersonal Physical Violence predicting Lifetime PTSD via fMRI_PC_91	99.9999%	Indirect Effect of Age12	NA
28890	-0.00167704003057277	-0.00696065393125708	0.00352157868086605	Interpersonal Physical Violence predicting Lifetime PTSD via fMRI_PC_91	99.9999%	Direct Effect of Age12	NA
28891	4.53954020090102e-05	-0.000944969586275973	0.00100472590660759	Interpersonal Physical Violence predicting Lifetime PTSD via fMRI_PC_91	99.9999%	Indirect Effect of Age16	NA
28892	-0.0022149691311552	-0.00826320347574805	0.0037641366613308	Interpersonal Physical Violence predicting Lifetime PTSD via fMRI_PC_91	99.9999%	Direct Effect of Age16	NA
28893	5.67933135960174e-05	-0.00124643989534951	0.00126800850721382	Interpersonal Physical Violence predicting Lifetime PTSD via fMRI_PC_91	99.9999%	Indirect Effect of Age25	NA
28894	-0.00342530960746567	-0.0118934389356466	0.00532576417490063	Interpersonal Physical Violence predicting Lifetime PTSD via fMRI_PC_91	99.9999%	Direct Effect of Age25	NA
28895	4.4461406476186e-05	-0.000929395140135686	0.000983186242987558	Interpersonal Physical Violence predicting Lifetime PTSD via fMRI_PC_91	99.9999%	Total Indirect Effect	NA
28896	-0.00207132704675913	-0.00813832892083652	0.00377325240403865	Interpersonal Physical Violence predicting Lifetime PTSD via fMRI_PC_91	99.9999%	Total Direct Effect	NA
28897	3.61775024195496e-06	-0.00052755176164801	0.000516452295241213	Interpersonal Physical Violence predicting Lifetime PTSD via fMRI_PC_92	97.50%	Index of Moderated Mediation of Sex	NA
28898	-2.52968072513394e-06	-1.43158419960711e-05	6.76958688136531e-06	Interpersonal Physical Violence predicting Lifetime PTSD via fMRI_PC_92	97.50%	Index of Moderated Mediation of First Age	NA
28899	-3.68807416646855e-05	-0.000621295894413676	0.000507701920777866	Interpersonal Physical Violence predicting Lifetime PTSD via fMRI_PC_92	97.50%	Indirect Effect of Male	NA
28900	-3.32629914227305e-05	-0.000181304007949273	8.36709076221898e-05	Interpersonal Physical Violence predicting Lifetime PTSD via fMRI_PC_92	97.50%	Indirect Effect of Female	NA
28901	-0.00309335331411006	-0.00869544996582027	0.00257038920888476	Interpersonal Physical Violence predicting Lifetime PTSD via fMRI_PC_92	97.50%	Direct Effect of Male	NA
28902	-0.0014327721735878	-0.00401875729934681	0.0011802758363177	Interpersonal Physical Violence predicting Lifetime PTSD via fMRI_PC_92	97.50%	Direct Effect of Female	NA
28903	-1.13693675590083e-05	-0.000249747326717341	0.000211543130742842	Interpersonal Physical Violence predicting Lifetime PTSD via fMRI_PC_92	97.50%	Indirect Effect of Age6	NA
28904	-0.000879828023582699	-0.00317798828778886	0.00144906392387835	Interpersonal Physical Violence predicting Lifetime PTSD via fMRI_PC_92	97.50%	Direct Effect of Age6	NA
28905	-2.1488090459544e-05	-0.000288566749342958	0.000211086524181136	Interpersonal Physical Violence predicting Lifetime PTSD via fMRI_PC_92	97.50%	Indirect Effect of Age10	NA
28906	-0.00142339234627185	-0.00394212394353871	0.00112769857599094	Interpersonal Physical Violence predicting Lifetime PTSD via fMRI_PC_92	97.50%	Direct Effect of Age10	NA
28907	-2.65474519098119e-05	-0.000310268705830106	0.000213919772906926	Interpersonal Physical Violence predicting Lifetime PTSD via fMRI_PC_92	97.50%	Indirect Effect of Age12	NA
28908	-0.00169517450761642	-0.00444504706468841	0.00106938878194763	Interpersonal Physical Violence predicting Lifetime PTSD via fMRI_PC_92	97.50%	Direct Effect of Age12	NA
28909	-3.66661748103477e-05	-0.000350101739801685	0.000219870772652147	Interpersonal Physical Violence predicting Lifetime PTSD via fMRI_PC_92	97.50%	Indirect Effect of Age16	NA
28910	-0.00223873883030557	-0.00554459764071942	0.00109091830480463	Interpersonal Physical Violence predicting Lifetime PTSD via fMRI_PC_92	97.50%	Direct Effect of Age16	NA
28911	-5.94333013365531e-05	-0.000452777429636484	0.00025342345791532	Interpersonal Physical Violence predicting Lifetime PTSD via fMRI_PC_92	97.50%	Indirect Effect of Age25	NA
28912	-0.00346175855635616	-0.00835733476229463	0.00151942402125295	Interpersonal Physical Violence predicting Lifetime PTSD via fMRI_PC_92	97.50%	Direct Effect of Age25	NA
28913	-3.48005352755614e-05	-0.000342777291646436	0.000218105669328446	Interpersonal Physical Violence predicting Lifetime PTSD via fMRI_PC_92	97.50%	Total Indirect Effect	NA
28914	-0.00217331969358532	-0.00537203099925847	0.00105550096933151	Interpersonal Physical Violence predicting Lifetime PTSD via fMRI_PC_92	97.50%	Total Direct Effect	NA
28915	3.61775024195496e-06	-0.00067669801637387	0.000634355494647016	Interpersonal Physical Violence predicting Lifetime PTSD via fMRI_PC_92	99.00%	Index of Moderated Mediation of Sex	NA
28916	-2.52968072513394e-06	-1.70272546139216e-05	8.96359656917842e-06	Interpersonal Physical Violence predicting Lifetime PTSD via fMRI_PC_92	99.00%	Index of Moderated Mediation of First Age	NA
28917	-3.68807416646855e-05	-0.000750402212808763	0.000642557346936369	Interpersonal Physical Violence predicting Lifetime PTSD via fMRI_PC_92	99.00%	Indirect Effect of Male	NA
28918	-3.32629914227305e-05	-0.000212379845521179	0.000110964639838579	Interpersonal Physical Violence predicting Lifetime PTSD via fMRI_PC_92	99.00%	Indirect Effect of Female	NA
28919	-0.00309335331411006	-0.00948904247643574	0.00331338758171041	Interpersonal Physical Violence predicting Lifetime PTSD via fMRI_PC_92	99.00%	Direct Effect of Male	NA
28920	-0.0014327721735878	-0.00435729858258207	0.0015798614279866	Interpersonal Physical Violence predicting Lifetime PTSD via fMRI_PC_92	99.00%	Direct Effect of Female	NA
28921	-1.13693675590083e-05	-0.000302333371677412	0.000271294207097708	Interpersonal Physical Violence predicting Lifetime PTSD via fMRI_PC_92	99.00%	Indirect Effect of Age6	NA
28922	-0.000879828023582699	-0.00351269502652938	0.00176646931481251	Interpersonal Physical Violence predicting Lifetime PTSD via fMRI_PC_92	99.00%	Direct Effect of Age6	NA
28923	-2.1488090459544e-05	-0.000338655889043814	0.000270490089636649	Interpersonal Physical Violence predicting Lifetime PTSD via fMRI_PC_92	99.00%	Indirect Effect of Age10	NA
28924	-0.00142339234627185	-0.00432063249020651	0.00147302531407505	Interpersonal Physical Violence predicting Lifetime PTSD via fMRI_PC_92	99.00%	Direct Effect of Age10	NA
28925	-2.65474519098119e-05	-0.000359431952741692	0.000271795815455349	Interpersonal Physical Violence predicting Lifetime PTSD via fMRI_PC_92	99.00%	Indirect Effect of Age12	NA
28926	-0.00169517450761642	-0.00485518517439154	0.00146362883487561	Interpersonal Physical Violence predicting Lifetime PTSD via fMRI_PC_92	99.00%	Direct Effect of Age12	NA
28927	-3.66661748103477e-05	-0.000409281990117946	0.000283221437657057	Interpersonal Physical Violence predicting Lifetime PTSD via fMRI_PC_92	99.00%	Indirect Effect of Age16	NA
28928	-0.00223873883030557	-0.00601747688378849	0.00148445633575191	Interpersonal Physical Violence predicting Lifetime PTSD via fMRI_PC_92	99.00%	Direct Effect of Age16	NA
28929	-5.94333013365531e-05	-0.000532747464651426	0.000322342536027771	Interpersonal Physical Violence predicting Lifetime PTSD via fMRI_PC_92	99.00%	Indirect Effect of Age25	NA
28930	-0.00346175855635616	-0.00906248619532587	0.0020696579598476	Interpersonal Physical Violence predicting Lifetime PTSD via fMRI_PC_92	99.00%	Direct Effect of Age25	NA
28931	-3.48005352755614e-05	-0.000398105272339693	0.000282646368119613	Interpersonal Physical Violence predicting Lifetime PTSD via fMRI_PC_92	99.00%	Total Indirect Effect	NA
28932	-0.00217331969358532	-0.00583751385274936	0.00139579827683647	Interpersonal Physical Violence predicting Lifetime PTSD via fMRI_PC_92	99.00%	Total Direct Effect	NA
28933	3.61775024195496e-06	-0.00149529839372246	0.00105821304809764	Interpersonal Physical Violence predicting Lifetime PTSD via fMRI_PC_92	99.99%	Index of Moderated Mediation of Sex	NA
28934	-2.52968072513394e-06	-2.76102242399329e-05	2.07947588753963e-05	Interpersonal Physical Violence predicting Lifetime PTSD via fMRI_PC_92	99.99%	Index of Moderated Mediation of First Age	NA
28935	-3.68807416646855e-05	-0.00126018365106504	0.00136450549260471	Interpersonal Physical Violence predicting Lifetime PTSD via fMRI_PC_92	99.99%	Indirect Effect of Male	NA
28936	-3.32629914227305e-05	-0.000344251903813589	0.000247349143109324	Interpersonal Physical Violence predicting Lifetime PTSD via fMRI_PC_92	99.99%	Indirect Effect of Female	NA
28937	-0.00309335331411006	-0.0121878668917111	0.00681770185304939	Interpersonal Physical Violence predicting Lifetime PTSD via fMRI_PC_92	99.99%	Direct Effect of Male	NA
28938	-0.0014327721735878	-0.00588114081683187	0.0026609576251297	Interpersonal Physical Violence predicting Lifetime PTSD via fMRI_PC_92	99.99%	Direct Effect of Female	NA
28939	-1.13693675590083e-05	-0.000507723422107399	0.000633187859697424	Interpersonal Physical Violence predicting Lifetime PTSD via fMRI_PC_92	99.99%	Indirect Effect of Age6	NA
28940	-0.000879828023582699	-0.00494192335481006	0.00284145315742931	Interpersonal Physical Violence predicting Lifetime PTSD via fMRI_PC_92	99.99%	Direct Effect of Age6	NA
28941	-2.1488090459544e-05	-0.000576515614094849	0.000611164278350574	Interpersonal Physical Violence predicting Lifetime PTSD via fMRI_PC_92	99.99%	Indirect Effect of Age10	NA
28942	-0.00142339234627185	-0.00540788522489724	0.00292112449575739	Interpersonal Physical Violence predicting Lifetime PTSD via fMRI_PC_92	99.99%	Direct Effect of Age10	NA
28943	-2.65474519098119e-05	-0.00062302289465849	0.00062331731275883	Interpersonal Physical Violence predicting Lifetime PTSD via fMRI_PC_92	99.99%	Indirect Effect of Age12	NA
28944	-0.00169517450761642	-0.00599752191804465	0.00304505462183118	Interpersonal Physical Violence predicting Lifetime PTSD via fMRI_PC_92	99.99%	Direct Effect of Age12	NA
28945	-3.66661748103477e-05	-0.000690533092671757	0.000616739959145995	Interpersonal Physical Violence predicting Lifetime PTSD via fMRI_PC_92	99.99%	Indirect Effect of Age16	NA
28946	-0.00223873883030557	-0.00739633270579093	0.00329292749611639	Interpersonal Physical Violence predicting Lifetime PTSD via fMRI_PC_92	99.99%	Direct Effect of Age16	NA
28947	-5.94333013365531e-05	-0.000861705260779971	0.000724602887272754	Interpersonal Physical Violence predicting Lifetime PTSD via fMRI_PC_92	99.99%	Indirect Effect of Age25	NA
28948	-0.00346175855635616	-0.0117406775270391	0.00439278118727448	Interpersonal Physical Violence predicting Lifetime PTSD via fMRI_PC_92	99.99%	Direct Effect of Age25	NA
28949	-3.48005352755614e-05	-0.000684794629430024	0.000617952658718362	Interpersonal Physical Violence predicting Lifetime PTSD via fMRI_PC_92	99.99%	Total Indirect Effect	NA
28950	-0.00217331969358532	-0.00721942816242956	0.00318910050288209	Interpersonal Physical Violence predicting Lifetime PTSD via fMRI_PC_92	99.99%	Total Direct Effect	NA
28951	3.61775024195496e-06	-0.0014982173743809	0.0013322613917934	Interpersonal Physical Violence predicting Lifetime PTSD via fMRI_PC_92	99.9999%	Index of Moderated Mediation of Sex	NA
28952	-2.52968072513394e-06	-2.91117985579016e-05	1.55969378644522e-05	Interpersonal Physical Violence predicting Lifetime PTSD via fMRI_PC_92	99.9999%	Index of Moderated Mediation of First Age	NA
28953	-3.68807416646855e-05	-0.00146837570234827	0.0014372894242215	Interpersonal Physical Violence predicting Lifetime PTSD via fMRI_PC_92	99.9999%	Indirect Effect of Male	NA
28954	-3.32629914227305e-05	-0.000368026949800234	0.000199781831441348	Interpersonal Physical Violence predicting Lifetime PTSD via fMRI_PC_92	99.9999%	Indirect Effect of Female	NA
28955	-0.00309335331411006	-0.0127709479387628	0.00653134274953452	Interpersonal Physical Violence predicting Lifetime PTSD via fMRI_PC_92	99.9999%	Direct Effect of Male	NA
28956	-0.0014327721735878	-0.00652809041001819	0.0032825991637991	Interpersonal Physical Violence predicting Lifetime PTSD via fMRI_PC_92	99.9999%	Direct Effect of Female	NA
28957	-1.13693675590083e-05	-0.000616492770489509	0.000622809537059826	Interpersonal Physical Violence predicting Lifetime PTSD via fMRI_PC_92	99.9999%	Indirect Effect of Age6	NA
28958	-0.000879828023582699	-0.00483966221180429	0.00311329009174805	Interpersonal Physical Violence predicting Lifetime PTSD via fMRI_PC_92	99.9999%	Direct Effect of Age6	NA
28959	-2.1488090459544e-05	-0.000653863595276264	0.0006025552608471	Interpersonal Physical Violence predicting Lifetime PTSD via fMRI_PC_92	99.9999%	Indirect Effect of Age10	NA
28960	-0.00142339234627185	-0.00552668901364195	0.00308808654898124	Interpersonal Physical Violence predicting Lifetime PTSD via fMRI_PC_92	99.9999%	Direct Effect of Age10	NA
28961	-2.65474519098119e-05	-0.000699555393529389	0.000592639045602051	Interpersonal Physical Violence predicting Lifetime PTSD via fMRI_PC_92	99.9999%	Indirect Effect of Age12	NA
28962	-0.00169517450761642	-0.00601570274199109	0.00319965469917912	Interpersonal Physical Violence predicting Lifetime PTSD via fMRI_PC_92	99.9999%	Direct Effect of Age12	NA
28963	-3.66661748103477e-05	-0.000815533252574993	0.000572806615111953	Interpersonal Physical Violence predicting Lifetime PTSD via fMRI_PC_92	99.9999%	Indirect Effect of Age16	NA
28964	-0.00223873883030557	-0.00782755567937322	0.00350596047258566	Interpersonal Physical Violence predicting Lifetime PTSD via fMRI_PC_92	99.9999%	Direct Effect of Age16	NA
28965	-5.94333013365531e-05	-0.00107734864837854	0.000656042676214051	Interpersonal Physical Violence predicting Lifetime PTSD via fMRI_PC_92	99.9999%	Indirect Effect of Age25	NA
28966	-0.00346175855635616	-0.0123077343411945	0.00512269349906402	Interpersonal Physical Violence predicting Lifetime PTSD via fMRI_PC_92	99.9999%	Direct Effect of Age25	NA
28967	-3.48005352755614e-05	-0.000794111032425472	0.000576463219483565	Interpersonal Physical Violence predicting Lifetime PTSD via fMRI_PC_92	99.9999%	Total Indirect Effect	NA
28968	-0.00217331969358532	-0.00742348801850281	0.0034507747429897	Interpersonal Physical Violence predicting Lifetime PTSD via fMRI_PC_92	99.9999%	Total Direct Effect	NA
28969	0.000388843280791046	-0.000328422836806899	0.00142244366739502	Interpersonal Physical Violence predicting Lifetime PTSD via fMRI_PC_93	97.50%	Index of Moderated Mediation of Sex	NA
28970	-2.46362150129714e-06	-2.4469320646803e-05	2.04841070961253e-05	Interpersonal Physical Violence predicting Lifetime PTSD via fMRI_PC_93	97.50%	Index of Moderated Mediation of First Age	NA
28971	-0.000399817250908534	-0.00142321126459276	0.000354312401193029	Interpersonal Physical Violence predicting Lifetime PTSD via fMRI_PC_93	97.50%	Indirect Effect of Male	NA
28972	-1.09739701174871e-05	-0.000248993477013905	0.000270980786149616	Interpersonal Physical Violence predicting Lifetime PTSD via fMRI_PC_93	97.50%	Indirect Effect of Female	NA
28973	-0.00231049019325991	-0.00811990607805444	0.00345463186605041	Interpersonal Physical Violence predicting Lifetime PTSD via fMRI_PC_93	97.50%	Direct Effect of Male	NA
28974	-0.0014596200441425	-0.00424553757581735	0.0012890086356614	Interpersonal Physical Violence predicting Lifetime PTSD via fMRI_PC_93	97.50%	Direct Effect of Female	NA
28975	-0.000153413070297917	-0.000574469624742682	0.000136729631211696	Interpersonal Physical Violence predicting Lifetime PTSD via fMRI_PC_93	97.50%	Indirect Effect of Age6	NA
28976	-0.000556360099601919	-0.00292815383856665	0.00181896426743405	Interpersonal Physical Violence predicting Lifetime PTSD via fMRI_PC_93	97.50%	Direct Effect of Age6	NA
28977	-0.000163267556303106	-0.000599962145089596	0.000155035261032865	Interpersonal Physical Violence predicting Lifetime PTSD via fMRI_PC_93	97.50%	Indirect Effect of Age10	NA
28978	-0.00110259697211603	-0.0037188217420398	0.00148178156617622	Interpersonal Physical Violence predicting Lifetime PTSD via fMRI_PC_93	97.50%	Direct Effect of Age10	NA
28979	-0.0001681947993057	-0.000620927004358359	0.000165788655851876	Interpersonal Physical Violence predicting Lifetime PTSD via fMRI_PC_93	97.50%	Indirect Effect of Age12	NA
28980	-0.00137571540837308	-0.00421544840303993	0.00145459033628379	Interpersonal Physical Violence predicting Lifetime PTSD via fMRI_PC_93	97.50%	Direct Effect of Age12	NA
28981	-0.000178049285310888	-0.000685076232720715	0.000195318252469421	Interpersonal Physical Violence predicting Lifetime PTSD via fMRI_PC_93	97.50%	Indirect Effect of Age16	NA
28982	-0.00192195228088719	-0.0053735961956827	0.00150752208008148	Interpersonal Physical Violence predicting Lifetime PTSD via fMRI_PC_93	97.50%	Direct Effect of Age16	NA
28983	-0.000200221878822563	-0.000866001933436467	0.000296129917176667	Interpersonal Physical Violence predicting Lifetime PTSD via fMRI_PC_93	97.50%	Indirect Effect of Age25	NA
28984	-0.00315098524404394	-0.00840931617974393	0.001952720527591	Interpersonal Physical Violence predicting Lifetime PTSD via fMRI_PC_93	97.50%	Direct Effect of Age25	NA
28985	-0.000176232364453682	-0.000671621200846184	0.000187043311108202	Interpersonal Physical Violence predicting Lifetime PTSD via fMRI_PC_93	97.50%	Total Indirect Effect	NA
28986	-0.00199747222197108	-0.00528957359442886	0.00129949903297662	Interpersonal Physical Violence predicting Lifetime PTSD via fMRI_PC_93	97.50%	Total Direct Effect	NA
28987	0.000388843280791046	-0.000464275144299457	0.00163663143495403	Interpersonal Physical Violence predicting Lifetime PTSD via fMRI_PC_93	99.00%	Index of Moderated Mediation of Sex	NA
28988	-2.46362150129714e-06	-2.98043931076276e-05	2.61614840997587e-05	Interpersonal Physical Violence predicting Lifetime PTSD via fMRI_PC_93	99.00%	Index of Moderated Mediation of First Age	NA
28989	-0.000399817250908534	-0.00166687142455338	0.000503870633559189	Interpersonal Physical Violence predicting Lifetime PTSD via fMRI_PC_93	99.00%	Indirect Effect of Male	NA
28990	-1.09739701174871e-05	-0.000312388264368229	0.000335801622943874	Interpersonal Physical Violence predicting Lifetime PTSD via fMRI_PC_93	99.00%	Indirect Effect of Female	NA
28991	-0.00231049019325991	-0.00911018417784042	0.00442352231648947	Interpersonal Physical Violence predicting Lifetime PTSD via fMRI_PC_93	99.00%	Direct Effect of Male	NA
28992	-0.0014596200441425	-0.00459574802235639	0.00175866824151754	Interpersonal Physical Violence predicting Lifetime PTSD via fMRI_PC_93	99.00%	Direct Effect of Female	NA
28993	-0.000153413070297917	-0.000671160328444428	0.000193715510056141	Interpersonal Physical Violence predicting Lifetime PTSD via fMRI_PC_93	99.00%	Indirect Effect of Age6	NA
28994	-0.000556360099601919	-0.00331045377665368	0.00220176656395916	Interpersonal Physical Violence predicting Lifetime PTSD via fMRI_PC_93	99.00%	Direct Effect of Age6	NA
28995	-0.000163267556303106	-0.000708273193875533	0.000222024324672226	Interpersonal Physical Violence predicting Lifetime PTSD via fMRI_PC_93	99.00%	Indirect Effect of Age10	NA
28996	-0.00110259697211603	-0.00419026315690884	0.00191893256731659	Interpersonal Physical Violence predicting Lifetime PTSD via fMRI_PC_93	99.00%	Direct Effect of Age10	NA
28997	-0.0001681947993057	-0.000736223191101564	0.000239916574160895	Interpersonal Physical Violence predicting Lifetime PTSD via fMRI_PC_93	99.00%	Indirect Effect of Age12	NA
28998	-0.00137571540837308	-0.0047661000142802	0.00188580401207028	Interpersonal Physical Violence predicting Lifetime PTSD via fMRI_PC_93	99.00%	Direct Effect of Age12	NA
28999	-0.000178049285310888	-0.000807203357133568	0.000275872188517255	Interpersonal Physical Violence predicting Lifetime PTSD via fMRI_PC_93	99.00%	Indirect Effect of Age16	NA
29000	-0.00192195228088719	-0.00600649979945087	0.00207285908787797	Interpersonal Physical Violence predicting Lifetime PTSD via fMRI_PC_93	99.00%	Direct Effect of Age16	NA
29001	-0.000200221878822563	-0.00102191776219086	0.000400973406924774	Interpersonal Physical Violence predicting Lifetime PTSD via fMRI_PC_93	99.00%	Indirect Effect of Age25	NA
29002	-0.00315098524404394	-0.0093011850709995	0.00290218860146083	Interpersonal Physical Violence predicting Lifetime PTSD via fMRI_PC_93	99.00%	Direct Effect of Age25	NA
29003	-0.000176232364453682	-0.000791329139495732	0.000271130271800571	Interpersonal Physical Violence predicting Lifetime PTSD via fMRI_PC_93	99.00%	Total Indirect Effect	NA
29004	-0.00199747222197108	-0.00586821526990216	0.00188447831250861	Interpersonal Physical Violence predicting Lifetime PTSD via fMRI_PC_93	99.00%	Total Direct Effect	NA
29005	0.000388843280791046	-0.00115815211114597	0.00248728755109241	Interpersonal Physical Violence predicting Lifetime PTSD via fMRI_PC_93	99.99%	Index of Moderated Mediation of Sex	NA
29006	-2.46362150129714e-06	-5.33108087210924e-05	5.00727166551224e-05	Interpersonal Physical Violence predicting Lifetime PTSD via fMRI_PC_93	99.99%	Index of Moderated Mediation of First Age	NA
29007	-0.000399817250908534	-0.00245511113424463	0.00128337784759836	Interpersonal Physical Violence predicting Lifetime PTSD via fMRI_PC_93	99.99%	Indirect Effect of Male	NA
29008	-1.09739701174871e-05	-0.000561328647214159	0.000601622901208519	Interpersonal Physical Violence predicting Lifetime PTSD via fMRI_PC_93	99.99%	Indirect Effect of Female	NA
29009	-0.00231049019325991	-0.0126091284420858	0.00704731692857424	Interpersonal Physical Violence predicting Lifetime PTSD via fMRI_PC_93	99.99%	Direct Effect of Male	NA
29010	-0.0014596200441425	-0.00604392228617545	0.00320281447342224	Interpersonal Physical Violence predicting Lifetime PTSD via fMRI_PC_93	99.99%	Direct Effect of Female	NA
29011	-0.000153413070297917	-0.000985410883222855	0.000493440921766762	Interpersonal Physical Violence predicting Lifetime PTSD via fMRI_PC_93	99.99%	Indirect Effect of Age6	NA
29012	-0.000556360099601919	-0.00487912110480006	0.00335773996677109	Interpersonal Physical Violence predicting Lifetime PTSD via fMRI_PC_93	99.99%	Direct Effect of Age6	NA
29013	-0.000163267556303106	-0.00106505244880342	0.000546989947158824	Interpersonal Physical Violence predicting Lifetime PTSD via fMRI_PC_93	99.99%	Indirect Effect of Age10	NA
29014	-0.00110259697211603	-0.00576629361269014	0.00325307490857092	Interpersonal Physical Violence predicting Lifetime PTSD via fMRI_PC_93	99.99%	Direct Effect of Age10	NA
29015	-0.0001681947993057	-0.00117167024497126	0.000573764459854856	Interpersonal Physical Violence predicting Lifetime PTSD via fMRI_PC_93	99.99%	Indirect Effect of Age12	NA
29016	-0.00137571540837308	-0.00630522370419672	0.00345314619795947	Interpersonal Physical Violence predicting Lifetime PTSD via fMRI_PC_93	99.99%	Direct Effect of Age12	NA
29017	-0.000178049285310888	-0.00130529688328855	0.000671429532458809	Interpersonal Physical Violence predicting Lifetime PTSD via fMRI_PC_93	99.99%	Indirect Effect of Age16	NA
29018	-0.00192195228088719	-0.0075624255115964	0.00389217933823002	Interpersonal Physical Violence predicting Lifetime PTSD via fMRI_PC_93	99.99%	Direct Effect of Age16	NA
29019	-0.000200221878822563	-0.0014961451027398	0.00093466566707111	Interpersonal Physical Violence predicting Lifetime PTSD via fMRI_PC_93	99.99%	Indirect Effect of Age25	NA
29020	-0.00315098524404394	-0.0112134912981695	0.00594738858245134	Interpersonal Physical Violence predicting Lifetime PTSD via fMRI_PC_93	99.99%	Direct Effect of Age25	NA
29021	-0.000176232364453682	-0.00129083903506132	0.000652489932106845	Interpersonal Physical Violence predicting Lifetime PTSD via fMRI_PC_93	99.99%	Total Indirect Effect	NA
29022	-0.00199747222197108	-0.00745337273992058	0.00368535605129211	Interpersonal Physical Violence predicting Lifetime PTSD via fMRI_PC_93	99.99%	Total Direct Effect	NA
29023	0.000388843280791046	-0.00117895562660807	0.00247150951746866	Interpersonal Physical Violence predicting Lifetime PTSD via fMRI_PC_93	99.9999%	Index of Moderated Mediation of Sex	NA
29024	-2.46362150129714e-06	-6.68891757320252e-05	5.54116032114842e-05	Interpersonal Physical Violence predicting Lifetime PTSD via fMRI_PC_93	99.9999%	Index of Moderated Mediation of First Age	NA
29025	-0.000399817250908534	-0.00257463112398488	0.00146711346867626	Interpersonal Physical Violence predicting Lifetime PTSD via fMRI_PC_93	99.9999%	Indirect Effect of Male	NA
29026	-1.09739701174871e-05	-0.000706319365315067	0.000704477499441159	Interpersonal Physical Violence predicting Lifetime PTSD via fMRI_PC_93	99.9999%	Indirect Effect of Female	NA
29027	-0.00231049019325991	-0.01380191490736	0.00828019887558933	Interpersonal Physical Violence predicting Lifetime PTSD via fMRI_PC_93	99.9999%	Direct Effect of Male	NA
29028	-0.0014596200441425	-0.00655016614615021	0.00357825671712249	Interpersonal Physical Violence predicting Lifetime PTSD via fMRI_PC_93	99.9999%	Direct Effect of Female	NA
29029	-0.000153413070297917	-0.00102012244089456	0.000519262452189647	Interpersonal Physical Violence predicting Lifetime PTSD via fMRI_PC_93	99.9999%	Indirect Effect of Age6	NA
29030	-0.000556360099601919	-0.00517705841436098	0.00376970789393471	Interpersonal Physical Violence predicting Lifetime PTSD via fMRI_PC_93	99.9999%	Direct Effect of Age6	NA
29031	-0.000163267556303106	-0.0011366584550881	0.000636576931388118	Interpersonal Physical Violence predicting Lifetime PTSD via fMRI_PC_93	99.9999%	Indirect Effect of Age10	NA
29032	-0.00110259697211603	-0.00620480008058606	0.00352099061357579	Interpersonal Physical Violence predicting Lifetime PTSD via fMRI_PC_93	99.9999%	Direct Effect of Age10	NA
29033	-0.0001681947993057	-0.00123745507623662	0.000695234170987354	Interpersonal Physical Violence predicting Lifetime PTSD via fMRI_PC_93	99.9999%	Indirect Effect of Age12	NA
29034	-0.00137571540837308	-0.00672193340041248	0.00341774859861462	Interpersonal Physical Violence predicting Lifetime PTSD via fMRI_PC_93	99.9999%	Direct Effect of Age12	NA
29035	-0.000178049285310888	-0.00143904831853365	0.000812548650185826	Interpersonal Physical Violence predicting Lifetime PTSD via fMRI_PC_93	99.9999%	Indirect Effect of Age16	NA
29036	-0.00192195228088719	-0.00782557665274172	0.00396732098420276	Interpersonal Physical Violence predicting Lifetime PTSD via fMRI_PC_93	99.9999%	Direct Effect of Age16	NA
29037	-0.000200221878822563	-0.00189634470562106	0.00107865146157729	Interpersonal Physical Violence predicting Lifetime PTSD via fMRI_PC_93	99.9999%	Indirect Effect of Age25	NA
29038	-0.00315098524404394	-0.0124495112477162	0.00656124451507264	Interpersonal Physical Violence predicting Lifetime PTSD via fMRI_PC_93	99.9999%	Direct Effect of Age25	NA
29039	-0.000176232364453682	-0.00140187956448513	0.000790918793083607	Interpersonal Physical Violence predicting Lifetime PTSD via fMRI_PC_93	99.9999%	Total Indirect Effect	NA
29040	-0.00199747222197108	-0.00763048621879852	0.00352167782639573	Interpersonal Physical Violence predicting Lifetime PTSD via fMRI_PC_93	99.9999%	Total Direct Effect	NA
29041	-9.75006655942692e-05	-0.000959236030499943	0.000543654949834953	Interpersonal Physical Violence predicting Lifetime PTSD via fMRI_PC_94	97.50%	Index of Moderated Mediation of Sex	NA
29042	-8.66017941895885e-06	-3.45096562708023e-05	1.22172179254222e-05	Interpersonal Physical Violence predicting Lifetime PTSD via fMRI_PC_94	97.50%	Index of Moderated Mediation of First Age	NA
29043	-1.82235718162477e-05	-0.00079421479483379	0.000698451766624616	Interpersonal Physical Violence predicting Lifetime PTSD via fMRI_PC_94	97.50%	Indirect Effect of Male	NA
29044	-0.000115724237410517	-0.000445354897718859	0.000159814183281431	Interpersonal Physical Violence predicting Lifetime PTSD via fMRI_PC_94	97.50%	Indirect Effect of Female	NA
29045	-0.00315509436885276	-0.00922976525163388	0.00279226300288259	Interpersonal Physical Violence predicting Lifetime PTSD via fMRI_PC_94	97.50%	Direct Effect of Male	NA
29046	-0.00149475715995511	-0.00410484010001307	0.00113891641843775	Interpersonal Physical Violence predicting Lifetime PTSD via fMRI_PC_94	97.50%	Direct Effect of Female	NA
29047	5.92845733515385e-06	-0.00030421511054854	0.000324705299642694	Interpersonal Physical Violence predicting Lifetime PTSD via fMRI_PC_94	97.50%	Indirect Effect of Age6	NA
29048	-0.000892856953424667	-0.00340208950383457	0.00157551312428261	Interpersonal Physical Violence predicting Lifetime PTSD via fMRI_PC_94	97.50%	Direct Effect of Age6	NA
29049	-2.87122603406815e-05	-0.000391835295654552	0.000259299299948008	Interpersonal Physical Violence predicting Lifetime PTSD via fMRI_PC_94	97.50%	Indirect Effect of Age10	NA
29050	-0.00145751812279015	-0.00413221108337597	0.00119683764443161	Interpersonal Physical Violence predicting Lifetime PTSD via fMRI_PC_94	97.50%	Direct Effect of Age10	NA
29051	-4.60326191785992e-05	-0.000441483060971603	0.000236150693024579	Interpersonal Physical Violence predicting Lifetime PTSD via fMRI_PC_94	97.50%	Indirect Effect of Age12	NA
29052	-0.00173984870747289	-0.0045648036360929	0.00109960282790558	Interpersonal Physical Violence predicting Lifetime PTSD via fMRI_PC_94	97.50%	Direct Effect of Age12	NA
29053	-8.06733368544346e-05	-0.000549012450941046	0.000217395476745152	Interpersonal Physical Violence predicting Lifetime PTSD via fMRI_PC_94	97.50%	Indirect Effect of Age16	NA
29054	-0.00230450987683837	-0.00565377377814045	0.00104538733785989	Interpersonal Physical Violence predicting Lifetime PTSD via fMRI_PC_94	97.50%	Direct Effect of Age16	NA
29055	-0.000158614951625064	-0.000808244163620105	0.000269168306437114	Interpersonal Physical Violence predicting Lifetime PTSD via fMRI_PC_94	97.50%	Indirect Effect of Age25	NA
29056	-0.0035749975079107	-0.00852077790611386	0.00139689917910125	Interpersonal Physical Violence predicting Lifetime PTSD via fMRI_PC_94	97.50%	Direct Effect of Age25	NA
29057	-7.42864545329525e-05	-0.000530403214346716	0.00022150559014834	Interpersonal Physical Violence predicting Lifetime PTSD via fMRI_PC_94	97.50%	Total Indirect Effect	NA
29058	-0.00227468692826956	-0.00554193457493103	0.000965897198135915	Interpersonal Physical Violence predicting Lifetime PTSD via fMRI_PC_94	97.50%	Total Direct Effect	NA
29059	-9.75006655942692e-05	-0.00117808321181536	0.000752986073924049	Interpersonal Physical Violence predicting Lifetime PTSD via fMRI_PC_94	99.00%	Index of Moderated Mediation of Sex	NA
29060	-8.66017941895885e-06	-3.9999201785305e-05	1.67985208253082e-05	Interpersonal Physical Violence predicting Lifetime PTSD via fMRI_PC_94	99.00%	Index of Moderated Mediation of First Age	NA
29061	-1.82235718162477e-05	-0.00104222502701116	0.000902389739772981	Interpersonal Physical Violence predicting Lifetime PTSD via fMRI_PC_94	99.00%	Indirect Effect of Male	NA
29062	-0.000115724237410517	-0.000508276238001934	0.000215403635593157	Interpersonal Physical Violence predicting Lifetime PTSD via fMRI_PC_94	99.00%	Indirect Effect of Female	NA
29063	-0.00315509436885276	-0.0101400796304154	0.00364838686205517	Interpersonal Physical Violence predicting Lifetime PTSD via fMRI_PC_94	99.00%	Direct Effect of Male	NA
29064	-0.00149475715995511	-0.0044769963452363	0.00152131209417644	Interpersonal Physical Violence predicting Lifetime PTSD via fMRI_PC_94	99.00%	Direct Effect of Female	NA
29065	5.92845733515385e-06	-0.000408807428146414	0.000411109968584997	Interpersonal Physical Violence predicting Lifetime PTSD via fMRI_PC_94	99.00%	Indirect Effect of Age6	NA
29066	-0.000892856953424667	-0.00379683895969998	0.00194935174235746	Interpersonal Physical Violence predicting Lifetime PTSD via fMRI_PC_94	99.00%	Direct Effect of Age6	NA
29067	-2.87122603406815e-05	-0.000512885787009231	0.00034446329737209	Interpersonal Physical Violence predicting Lifetime PTSD via fMRI_PC_94	99.00%	Indirect Effect of Age10	NA
29068	-0.00145751812279015	-0.00452076740306575	0.00156781407626437	Interpersonal Physical Violence predicting Lifetime PTSD via fMRI_PC_94	99.00%	Direct Effect of Age10	NA
29069	-4.60326191785992e-05	-0.000573865011010451	0.000314513553399672	Interpersonal Physical Violence predicting Lifetime PTSD via fMRI_PC_94	99.00%	Indirect Effect of Age12	NA
29070	-0.00173984870747289	-0.0050092420975758	0.00151430097731944	Interpersonal Physical Violence predicting Lifetime PTSD via fMRI_PC_94	99.00%	Direct Effect of Age12	NA
29071	-8.06733368544346e-05	-0.000690460018406695	0.000288812692178398	Interpersonal Physical Violence predicting Lifetime PTSD via fMRI_PC_94	99.00%	Indirect Effect of Age16	NA
29072	-0.00230450987683837	-0.00612344018017302	0.0015354982306546	Interpersonal Physical Violence predicting Lifetime PTSD via fMRI_PC_94	99.00%	Direct Effect of Age16	NA
29073	-0.000158614951625064	-0.000982025695031813	0.000361687966735917	Interpersonal Physical Violence predicting Lifetime PTSD via fMRI_PC_94	99.00%	Indirect Effect of Age25	NA
29074	-0.0035749975079107	-0.00922077868569917	0.00208814855805994	Interpersonal Physical Violence predicting Lifetime PTSD via fMRI_PC_94	99.00%	Direct Effect of Age25	NA
29075	-7.42864545329525e-05	-0.000670393393071313	0.00029239146069272	Interpersonal Physical Violence predicting Lifetime PTSD via fMRI_PC_94	99.00%	Total Indirect Effect	NA
29076	-0.00227468692826956	-0.00597528315447862	0.00144723999377301	Interpersonal Physical Violence predicting Lifetime PTSD via fMRI_PC_94	99.00%	Total Direct Effect	NA
29077	-9.75006655942692e-05	-0.00252177915572993	0.00167781183639159	Interpersonal Physical Violence predicting Lifetime PTSD via fMRI_PC_94	99.99%	Index of Moderated Mediation of Sex	NA
29078	-8.66017941895885e-06	-6.08673595136909e-05	3.38038582098292e-05	Interpersonal Physical Violence predicting Lifetime PTSD via fMRI_PC_94	99.99%	Index of Moderated Mediation of First Age	NA
29079	-1.82235718162477e-05	-0.00214125156511943	0.00216730575059922	Interpersonal Physical Violence predicting Lifetime PTSD via fMRI_PC_94	99.99%	Indirect Effect of Male	NA
29080	-0.000115724237410517	-0.000729312702953052	0.00041964925863747	Interpersonal Physical Violence predicting Lifetime PTSD via fMRI_PC_94	99.99%	Indirect Effect of Female	NA
29081	-0.00315509436885276	-0.0129186820222926	0.00688077131112579	Interpersonal Physical Violence predicting Lifetime PTSD via fMRI_PC_94	99.99%	Direct Effect of Male	NA
29082	-0.00149475715995511	-0.0058685199496817	0.00300984314037828	Interpersonal Physical Violence predicting Lifetime PTSD via fMRI_PC_94	99.99%	Direct Effect of Female	NA
29083	5.92845733515385e-06	-0.000860735393551729	0.000914762003997364	Interpersonal Physical Violence predicting Lifetime PTSD via fMRI_PC_94	99.99%	Indirect Effect of Age6	NA
29084	-0.000892856953424667	-0.0051627215344301	0.00304160804361088	Interpersonal Physical Violence predicting Lifetime PTSD via fMRI_PC_94	99.99%	Direct Effect of Age6	NA
29085	-2.87122603406815e-05	-0.00100168269802236	0.000829480808664428	Interpersonal Physical Violence predicting Lifetime PTSD via fMRI_PC_94	99.99%	Indirect Effect of Age10	NA
29086	-0.00145751812279015	-0.0058239669461022	0.00295224323153693	Interpersonal Physical Violence predicting Lifetime PTSD via fMRI_PC_94	99.99%	Direct Effect of Age10	NA
29087	-4.60326191785992e-05	-0.00107126968745791	0.00078684021099796	Interpersonal Physical Violence predicting Lifetime PTSD via fMRI_PC_94	99.99%	Indirect Effect of Age12	NA
29088	-0.00173984870747289	-0.00647459473979581	0.00292068700006649	Interpersonal Physical Violence predicting Lifetime PTSD via fMRI_PC_94	99.99%	Direct Effect of Age12	NA
29089	-8.06733368544346e-05	-0.00118370708805317	0.000701559015665024	Interpersonal Physical Violence predicting Lifetime PTSD via fMRI_PC_94	99.99%	Indirect Effect of Age16	NA
29090	-0.00230450987683837	-0.0082813187887026	0.00322929580677715	Interpersonal Physical Violence predicting Lifetime PTSD via fMRI_PC_94	99.99%	Direct Effect of Age16	NA
29091	-0.000158614951625064	-0.00156361699718663	0.000764331887824289	Interpersonal Physical Violence predicting Lifetime PTSD via fMRI_PC_94	99.99%	Indirect Effect of Age25	NA
29092	-0.0035749975079107	-0.0127838189694902	0.00483393117513706	Interpersonal Physical Violence predicting Lifetime PTSD via fMRI_PC_94	99.99%	Direct Effect of Age25	NA
29093	-7.42864545329525e-05	-0.00116297644231842	0.000717282736054534	Interpersonal Physical Violence predicting Lifetime PTSD via fMRI_PC_94	99.99%	Total Indirect Effect	NA
29094	-0.00227468692826956	-0.00789796442735331	0.00287627979097242	Interpersonal Physical Violence predicting Lifetime PTSD via fMRI_PC_94	99.99%	Total Direct Effect	NA
29095	-9.75006655942692e-05	-0.00232248807518459	0.00172560483590369	Interpersonal Physical Violence predicting Lifetime PTSD via fMRI_PC_94	99.9999%	Index of Moderated Mediation of Sex	NA
29096	-8.66017941895885e-06	-6.478733094114e-05	3.48839889869476e-05	Interpersonal Physical Violence predicting Lifetime PTSD via fMRI_PC_94	99.9999%	Index of Moderated Mediation of First Age	NA
29097	-1.82235718162477e-05	-0.00194697581034587	0.00193199583354557	Interpersonal Physical Violence predicting Lifetime PTSD via fMRI_PC_94	99.9999%	Indirect Effect of Male	NA
29098	-0.000115724237410517	-0.000770003807643114	0.000428019386213602	Interpersonal Physical Violence predicting Lifetime PTSD via fMRI_PC_94	99.9999%	Indirect Effect of Female	NA
29099	-0.00315509436885276	-0.0137071478404873	0.00632456461691061	Interpersonal Physical Violence predicting Lifetime PTSD via fMRI_PC_94	99.9999%	Direct Effect of Male	NA
29100	-0.00149475715995511	-0.00650662886022819	0.00346965981844375	Interpersonal Physical Violence predicting Lifetime PTSD via fMRI_PC_94	99.9999%	Direct Effect of Female	NA
29101	5.92845733515385e-06	-0.00082280683963247	0.000865912329913368	Interpersonal Physical Violence predicting Lifetime PTSD via fMRI_PC_94	99.9999%	Indirect Effect of Age6	NA
29102	-0.000892856953424667	-0.00538411389058293	0.00321175020624241	Interpersonal Physical Violence predicting Lifetime PTSD via fMRI_PC_94	99.9999%	Direct Effect of Age6	NA
29103	-2.87122603406815e-05	-0.00088002623754525	0.000753351303462842	Interpersonal Physical Violence predicting Lifetime PTSD via fMRI_PC_94	99.9999%	Indirect Effect of Age10	NA
29104	-0.00145751812279015	-0.00627527058126601	0.0028381810429395	Interpersonal Physical Violence predicting Lifetime PTSD via fMRI_PC_94	99.9999%	Direct Effect of Age10	NA
29105	-4.60326191785992e-05	-0.000908944326958442	0.000701680046800056	Interpersonal Physical Violence predicting Lifetime PTSD via fMRI_PC_94	99.9999%	Indirect Effect of Age12	NA
29106	-0.00173984870747289	-0.00690313068000406	0.00285861775498293	Interpersonal Physical Violence predicting Lifetime PTSD via fMRI_PC_94	99.9999%	Direct Effect of Age12	NA
29107	-8.06733368544346e-05	-0.00108196503792875	0.000678711875571338	Interpersonal Physical Violence predicting Lifetime PTSD via fMRI_PC_94	99.9999%	Indirect Effect of Age16	NA
29108	-0.00230450987683837	-0.00871597563926575	0.00320270094880988	Interpersonal Physical Violence predicting Lifetime PTSD via fMRI_PC_94	99.9999%	Direct Effect of Age16	NA
29109	-0.000158614951625064	-0.00157391785164466	0.000990608562251086	Interpersonal Physical Violence predicting Lifetime PTSD via fMRI_PC_94	99.9999%	Indirect Effect of Age25	NA
29110	-0.0035749975079107	-0.0128035564557252	0.00489215326320801	Interpersonal Physical Violence predicting Lifetime PTSD via fMRI_PC_94	99.9999%	Direct Effect of Age25	NA
29111	-7.42864545329525e-05	-0.00104165223791592	0.000653265890313585	Interpersonal Physical Violence predicting Lifetime PTSD via fMRI_PC_94	99.9999%	Total Indirect Effect	NA
29112	-0.00227468692826956	-0.00831404600691797	0.00316844081301182	Interpersonal Physical Violence predicting Lifetime PTSD via fMRI_PC_94	99.9999%	Total Direct Effect	NA
29113	0.000526743715982395	-0.000352984787080307	0.0021470683308845	Interpersonal Physical Violence predicting Lifetime PTSD via fMRI_PC_95	97.50%	Index of Moderated Mediation of Sex	NA
29114	4.30274376683247e-05	-2.54188375579999e-05	0.000116919075094758	Interpersonal Physical Violence predicting Lifetime PTSD via fMRI_PC_95	97.50%	Index of Moderated Mediation of First Age	NA
29115	-5.50645713851228e-05	-0.00117069019615217	0.000882670703474668	Interpersonal Physical Violence predicting Lifetime PTSD via fMRI_PC_95	97.50%	Indirect Effect of Male	NA
29116	0.000471679144597272	-0.000277029643211917	0.0012892757416358	Interpersonal Physical Violence predicting Lifetime PTSD via fMRI_PC_95	97.50%	Indirect Effect of Female	NA
29117	-0.00282579726603176	-0.00834812903393512	0.00285191179793726	Interpersonal Physical Violence predicting Lifetime PTSD via fMRI_PC_95	97.50%	Direct Effect of Male	NA
29118	-0.00193693820937594	-0.00469891474069871	0.000806098204291274	Interpersonal Physical Violence predicting Lifetime PTSD via fMRI_PC_95	97.50%	Direct Effect of Female	NA
29119	-0.000150728576098104	-0.000757332221549644	0.000192595926333274	Interpersonal Physical Violence predicting Lifetime PTSD via fMRI_PC_95	97.50%	Indirect Effect of Age6	NA
29120	-0.000626881695268577	-0.00293037343991127	0.00174000603678246	Interpersonal Physical Violence predicting Lifetime PTSD via fMRI_PC_95	97.50%	Direct Effect of Age6	NA
29121	2.13811745751951e-05	-0.000414173674783784	0.000468891927394095	Interpersonal Physical Violence predicting Lifetime PTSD via fMRI_PC_95	97.50%	Indirect Effect of Age10	NA
29122	-0.00135576552282532	-0.00384351890327342	0.00119568976131639	Interpersonal Physical Violence predicting Lifetime PTSD via fMRI_PC_95	97.50%	Direct Effect of Age10	NA
29123	0.000107436049911845	-0.000276150698234498	0.000640936115310265	Interpersonal Physical Violence predicting Lifetime PTSD via fMRI_PC_95	97.50%	Indirect Effect of Age12	NA
29124	-0.00172020743660369	-0.00442609626404392	0.00103438308472364	Interpersonal Physical Violence predicting Lifetime PTSD via fMRI_PC_95	97.50%	Direct Effect of Age12	NA
29125	0.000279545800585144	-0.000187953913254646	0.00101422156133742	Interpersonal Physical Violence predicting Lifetime PTSD via fMRI_PC_95	97.50%	Indirect Effect of Age16	NA
29126	-0.00244909126416044	-0.00573320392397947	0.000859795263602871	Interpersonal Physical Violence predicting Lifetime PTSD via fMRI_PC_95	97.50%	Direct Effect of Age16	NA
29127	0.000666792739600066	-0.000396567997570606	0.00194669968958127	Interpersonal Physical Violence predicting Lifetime PTSD via fMRI_PC_95	97.50%	Indirect Effect of Age25	NA
29128	-0.00408907987616311	-0.00912369858731873	0.000936465041370098	Interpersonal Physical Violence predicting Lifetime PTSD via fMRI_PC_95	97.50%	Direct Effect of Age25	NA
29129	0.000247813065304754	-0.000185933871498137	0.000942172608424423	Interpersonal Physical Violence predicting Lifetime PTSD via fMRI_PC_95	97.50%	Total Indirect Effect	NA
29130	-0.00206689024314991	-0.00529769086466057	0.00119277223540069	Interpersonal Physical Violence predicting Lifetime PTSD via fMRI_PC_95	97.50%	Total Direct Effect	NA
29131	0.000526743715982395	-0.000534821170240548	0.00248664689769173	Interpersonal Physical Violence predicting Lifetime PTSD via fMRI_PC_95	99.00%	Index of Moderated Mediation of Sex	NA
29132	4.30274376683247e-05	-3.72366599607635e-05	0.000130325779189596	Interpersonal Physical Violence predicting Lifetime PTSD via fMRI_PC_95	99.00%	Index of Moderated Mediation of First Age	NA
29133	-5.50645713851228e-05	-0.00144295525275604	0.00113446677701299	Interpersonal Physical Violence predicting Lifetime PTSD via fMRI_PC_95	99.00%	Indirect Effect of Male	NA
29134	0.000471679144597272	-0.00040886552292062	0.00143895166770691	Interpersonal Physical Violence predicting Lifetime PTSD via fMRI_PC_95	99.00%	Indirect Effect of Female	NA
29135	-0.00282579726603176	-0.00939989936490214	0.00371054335272902	Interpersonal Physical Violence predicting Lifetime PTSD via fMRI_PC_95	99.00%	Direct Effect of Male	NA
29136	-0.00193693820937594	-0.00510915029810227	0.00122651218447899	Interpersonal Physical Violence predicting Lifetime PTSD via fMRI_PC_95	99.00%	Direct Effect of Female	NA
29137	-0.000150728576098104	-0.000891809871288766	0.000263316699004906	Interpersonal Physical Violence predicting Lifetime PTSD via fMRI_PC_95	99.00%	Indirect Effect of Age6	NA
29138	-0.000626881695268577	-0.00340606025627444	0.00210676494967424	Interpersonal Physical Violence predicting Lifetime PTSD via fMRI_PC_95	99.00%	Direct Effect of Age6	NA
29139	2.13811745751951e-05	-0.000520269153857692	0.000577180916882859	Interpersonal Physical Violence predicting Lifetime PTSD via fMRI_PC_95	99.00%	Indirect Effect of Age10	NA
29140	-0.00135576552282532	-0.00428910420867603	0.0015762681852797	Interpersonal Physical Violence predicting Lifetime PTSD via fMRI_PC_95	99.00%	Direct Effect of Age10	NA
29141	0.000107436049911845	-0.000367969311121589	0.000777042097937601	Interpersonal Physical Violence predicting Lifetime PTSD via fMRI_PC_95	99.00%	Indirect Effect of Age12	NA
29142	-0.00172020743660369	-0.00490888109396206	0.00141504152112743	Interpersonal Physical Violence predicting Lifetime PTSD via fMRI_PC_95	99.00%	Direct Effect of Age12	NA
29143	0.000279545800585144	-0.000291204214497563	0.00119448876351015	Interpersonal Physical Violence predicting Lifetime PTSD via fMRI_PC_95	99.00%	Indirect Effect of Age16	NA
29144	-0.00244909126416044	-0.00628690472940173	0.00134115604905041	Interpersonal Physical Violence predicting Lifetime PTSD via fMRI_PC_95	99.00%	Direct Effect of Age16	NA
29145	0.000666792739600066	-0.000616741318954782	0.00227081326743821	Interpersonal Physical Violence predicting Lifetime PTSD via fMRI_PC_95	99.00%	Indirect Effect of Age25	NA
29146	-0.00408907987616311	-0.00985263510566908	0.00162041468344855	Interpersonal Physical Violence predicting Lifetime PTSD via fMRI_PC_95	99.00%	Direct Effect of Age25	NA
29147	0.000247813065304754	-0.000275666717259767	0.00111686010727243	Interpersonal Physical Violence predicting Lifetime PTSD via fMRI_PC_95	99.00%	Total Indirect Effect	NA
29148	-0.00206689024314991	-0.00583636772086614	0.00173004393801248	Interpersonal Physical Violence predicting Lifetime PTSD via fMRI_PC_95	99.00%	Total Direct Effect	NA
29149	0.000526743715982395	-0.00140879698754836	0.00394327596686492	Interpersonal Physical Violence predicting Lifetime PTSD via fMRI_PC_95	99.99%	Index of Moderated Mediation of Sex	NA
29150	4.30274376683247e-05	-6.51920798798503e-05	0.000180560510177733	Interpersonal Physical Violence predicting Lifetime PTSD via fMRI_PC_95	99.99%	Index of Moderated Mediation of First Age	NA
29151	-5.50645713851228e-05	-0.00251953963048703	0.00208641956912076	Interpersonal Physical Violence predicting Lifetime PTSD via fMRI_PC_95	99.99%	Indirect Effect of Male	NA
29152	0.000471679144597272	-0.000712258273452745	0.00198912663351871	Interpersonal Physical Violence predicting Lifetime PTSD via fMRI_PC_95	99.99%	Indirect Effect of Female	NA
29153	-0.00282579726603176	-0.012275223258248	0.00680316419948195	Interpersonal Physical Violence predicting Lifetime PTSD via fMRI_PC_95	99.99%	Direct Effect of Male	NA
29154	-0.00193693820937594	-0.00640663600088652	0.00297865092522599	Interpersonal Physical Violence predicting Lifetime PTSD via fMRI_PC_95	99.99%	Direct Effect of Female	NA
29155	-0.000150728576098104	-0.00144488082837387	0.000592468484249295	Interpersonal Physical Violence predicting Lifetime PTSD via fMRI_PC_95	99.99%	Indirect Effect of Age6	NA
29156	-0.000626881695268577	-0.00459315793901033	0.00347518153420673	Interpersonal Physical Violence predicting Lifetime PTSD via fMRI_PC_95	99.99%	Direct Effect of Age6	NA
29157	2.13811745751951e-05	-0.000925234255905674	0.00101912381131371	Interpersonal Physical Violence predicting Lifetime PTSD via fMRI_PC_95	99.99%	Indirect Effect of Age10	NA
29158	-0.00135576552282532	-0.00546050875816933	0.00286027949523911	Interpersonal Physical Violence predicting Lifetime PTSD via fMRI_PC_95	99.99%	Direct Effect of Age10	NA
29159	0.000107436049911845	-0.00071391102842739	0.00125526869837457	Interpersonal Physical Violence predicting Lifetime PTSD via fMRI_PC_95	99.99%	Indirect Effect of Age12	NA
29160	-0.00172020743660369	-0.00629709282224851	0.00292484409227882	Interpersonal Physical Violence predicting Lifetime PTSD via fMRI_PC_95	99.99%	Direct Effect of Age12	NA
29161	0.000279545800585144	-0.000585086650032125	0.00172267173213316	Interpersonal Physical Violence predicting Lifetime PTSD via fMRI_PC_95	99.99%	Indirect Effect of Age16	NA
29162	-0.00244909126416044	-0.00804609007995547	0.00326870263421252	Interpersonal Physical Violence predicting Lifetime PTSD via fMRI_PC_95	99.99%	Direct Effect of Age16	NA
29163	0.000666792739600066	-0.00103362127006123	0.00296164209835104	Interpersonal Physical Violence predicting Lifetime PTSD via fMRI_PC_95	99.99%	Indirect Effect of Age25	NA
29164	-0.00408907987616311	-0.0120776404428575	0.00471721896188926	Interpersonal Physical Violence predicting Lifetime PTSD via fMRI_PC_95	99.99%	Direct Effect of Age25	NA
29165	0.000247813065304754	-0.000551546230672955	0.00161566793869101	Interpersonal Physical Violence predicting Lifetime PTSD via fMRI_PC_95	99.99%	Total Indirect Effect	NA
29166	-0.00206689024314991	-0.00772748975337218	0.00328416062046154	Interpersonal Physical Violence predicting Lifetime PTSD via fMRI_PC_95	99.99%	Total Direct Effect	NA
29167	0.000526743715982395	-0.00142532784876167	0.00406232590940356	Interpersonal Physical Violence predicting Lifetime PTSD via fMRI_PC_95	99.9999%	Index of Moderated Mediation of Sex	NA
29168	4.30274376683247e-05	-9.97347105829523e-05	0.000181640416854813	Interpersonal Physical Violence predicting Lifetime PTSD via fMRI_PC_95	99.9999%	Index of Moderated Mediation of First Age	NA
29169	-5.50645713851228e-05	-0.00270340247339874	0.0024158143111387	Interpersonal Physical Violence predicting Lifetime PTSD via fMRI_PC_95	99.9999%	Indirect Effect of Male	NA
29170	0.000471679144597272	-0.00109182653694647	0.00202885654717155	Interpersonal Physical Violence predicting Lifetime PTSD via fMRI_PC_95	99.9999%	Indirect Effect of Female	NA
29171	-0.00282579726603176	-0.0144724022534545	0.00719149519807761	Interpersonal Physical Violence predicting Lifetime PTSD via fMRI_PC_95	99.9999%	Direct Effect of Male	NA
29172	-0.00193693820937594	-0.00660031057424433	0.00270842039843012	Interpersonal Physical Violence predicting Lifetime PTSD via fMRI_PC_95	99.9999%	Direct Effect of Female	NA
29173	-0.000150728576098104	-0.00151225126378794	0.000752744880050272	Interpersonal Physical Violence predicting Lifetime PTSD via fMRI_PC_95	99.9999%	Indirect Effect of Age6	NA
29174	-0.000626881695268577	-0.00532972374119577	0.00328353659450187	Interpersonal Physical Violence predicting Lifetime PTSD via fMRI_PC_95	99.9999%	Direct Effect of Age6	NA
29175	2.13811745751951e-05	-0.00101820434392416	0.00111781105313047	Interpersonal Physical Violence predicting Lifetime PTSD via fMRI_PC_95	99.9999%	Indirect Effect of Age10	NA
29176	-0.00135576552282532	-0.00651429602781274	0.00321029079478358	Interpersonal Physical Violence predicting Lifetime PTSD via fMRI_PC_95	99.9999%	Direct Effect of Age10	NA
29177	0.000107436049911845	-0.000771683991295609	0.00133174410554016	Interpersonal Physical Violence predicting Lifetime PTSD via fMRI_PC_95	99.9999%	Indirect Effect of Age12	NA
29178	-0.00172020743660369	-0.00710941299428882	0.0032731391403486	Interpersonal Physical Violence predicting Lifetime PTSD via fMRI_PC_95	99.9999%	Direct Effect of Age12	NA
29179	0.000279545800585144	-0.000709812605332956	0.00184934323888809	Interpersonal Physical Violence predicting Lifetime PTSD via fMRI_PC_95	99.9999%	Indirect Effect of Age16	NA
29180	-0.00244909126416044	-0.00830554552186683	0.00359493324983121	Interpersonal Physical Violence predicting Lifetime PTSD via fMRI_PC_95	99.9999%	Direct Effect of Age16	NA
29181	0.000666792739600066	-0.00155799584244491	0.00316843360974109	Interpersonal Physical Violence predicting Lifetime PTSD via fMRI_PC_95	99.9999%	Indirect Effect of Age25	NA
29182	-0.00408907987616311	-0.012758660771301	0.00480053456656917	Interpersonal Physical Violence predicting Lifetime PTSD via fMRI_PC_95	99.9999%	Direct Effect of Age25	NA
29183	0.000247813065304754	-0.000655413812087898	0.0017494425850893	Interpersonal Physical Violence predicting Lifetime PTSD via fMRI_PC_95	99.9999%	Total Indirect Effect	NA
29184	-0.00206689024314991	-0.00821480907240661	0.00385176332857632	Interpersonal Physical Violence predicting Lifetime PTSD via fMRI_PC_95	99.9999%	Total Direct Effect	NA
29185	-7.5112696908253e-06	-0.000494030566095834	0.000410886905575495	Interpersonal Physical Violence predicting Lifetime PTSD via fMRI_PC_96	97.50%	Index of Moderated Mediation of Sex	NA
29186	-9.71926920301991e-07	-1.90962184654662e-05	1.65573396254276e-05	Interpersonal Physical Violence predicting Lifetime PTSD via fMRI_PC_96	97.50%	Index of Moderated Mediation of First Age	NA
29187	-6.72084313692669e-06	-0.000466531258985754	0.000503288635432239	Interpersonal Physical Violence predicting Lifetime PTSD via fMRI_PC_96	97.50%	Indirect Effect of Male	NA
29188	-1.4232112827752e-05	-0.000239579950933632	0.000201523648529728	Interpersonal Physical Violence predicting Lifetime PTSD via fMRI_PC_96	97.50%	Indirect Effect of Female	NA
29189	-0.00350977423256167	-0.00859593888948154	0.00152057466978946	Interpersonal Physical Violence predicting Lifetime PTSD via fMRI_PC_96	97.50%	Direct Effect of Male	NA
29190	-0.00155220356075643	-0.00411293678477787	0.00100834419959248	Interpersonal Physical Violence predicting Lifetime PTSD via fMRI_PC_96	97.50%	Direct Effect of Female	NA
29191	-2.03735010985404e-06	-0.000194088834835758	0.000202107028966055	Interpersonal Physical Violence predicting Lifetime PTSD via fMRI_PC_96	97.50%	Indirect Effect of Age6	NA
29192	-0.00102823013549491	-0.00312388330713153	0.00103811299051658	Interpersonal Physical Violence predicting Lifetime PTSD via fMRI_PC_96	97.50%	Direct Effect of Age6	NA
29193	-5.92505779106201e-06	-0.000219839376690292	0.000225173101891519	Interpersonal Physical Violence predicting Lifetime PTSD via fMRI_PC_96	97.50%	Indirect Effect of Age10	NA
29194	-0.00161379168400935	-0.00392520470382959	0.000667988002576293	Interpersonal Physical Violence predicting Lifetime PTSD via fMRI_PC_96	97.50%	Direct Effect of Age10	NA
29195	-7.86891163166599e-06	-0.000239841472712455	0.000243148367932205	Interpersonal Physical Violence predicting Lifetime PTSD via fMRI_PC_96	97.50%	Indirect Effect of Age12	NA
29196	-0.00190657245826657	-0.00444156183493576	0.000589406584990598	Interpersonal Physical Violence predicting Lifetime PTSD via fMRI_PC_96	97.50%	Direct Effect of Age12	NA
29197	-1.1756619312874e-05	-0.00028975241458618	0.000284630098351998	Interpersonal Physical Violence predicting Lifetime PTSD via fMRI_PC_96	97.50%	Indirect Effect of Age16	NA
29198	-0.00249213400678101	-0.00562930974960968	0.00060769907792842	Interpersonal Physical Violence predicting Lifetime PTSD via fMRI_PC_96	97.50%	Direct Effect of Age16	NA
29199	-2.05039615955919e-05	-0.000428023747570995	0.000409243761327332	Interpersonal Physical Violence predicting Lifetime PTSD via fMRI_PC_96	97.50%	Indirect Effect of Age25	NA
29200	-0.00380964749093849	-0.00857884349739834	0.000944794413428619	Interpersonal Physical Violence predicting Lifetime PTSD via fMRI_PC_96	97.50%	Direct Effect of Age25	NA
29201	-1.10398232091512e-05	-0.000279257865062174	0.000275678323527669	Interpersonal Physical Violence predicting Lifetime PTSD via fMRI_PC_96	97.50%	Total Indirect Effect	NA
29202	-0.00239521091948281	-0.005409925459973	0.000662919698053785	Interpersonal Physical Violence predicting Lifetime PTSD via fMRI_PC_96	97.50%	Total Direct Effect	NA
29203	-7.5112696908253e-06	-0.000609894483180468	0.000514382092799735	Interpersonal Physical Violence predicting Lifetime PTSD via fMRI_PC_96	99.00%	Index of Moderated Mediation of Sex	NA
29204	-9.71926920301991e-07	-2.44004704541967e-05	2.16242194974398e-05	Interpersonal Physical Violence predicting Lifetime PTSD via fMRI_PC_96	99.00%	Index of Moderated Mediation of First Age	NA
29205	-6.72084313692669e-06	-0.000579509054592282	0.000633094161463991	Interpersonal Physical Violence predicting Lifetime PTSD via fMRI_PC_96	99.00%	Indirect Effect of Male	NA
29206	-1.4232112827752e-05	-0.00031771579494049	0.000266458117654046	Interpersonal Physical Violence predicting Lifetime PTSD via fMRI_PC_96	99.00%	Indirect Effect of Female	NA
29207	-0.00350977423256167	-0.00936750553066605	0.00239652167986383	Interpersonal Physical Violence predicting Lifetime PTSD via fMRI_PC_96	99.00%	Direct Effect of Male	NA
29208	-0.00155220356075643	-0.00452226428246677	0.00140702658806069	Interpersonal Physical Violence predicting Lifetime PTSD via fMRI_PC_96	99.00%	Direct Effect of Female	NA
29209	-2.03735010985404e-06	-0.00023990400324762	0.000251317091895713	Interpersonal Physical Violence predicting Lifetime PTSD via fMRI_PC_96	99.00%	Indirect Effect of Age6	NA
29210	-0.00102823013549491	-0.00340367543618269	0.00136481756369319	Interpersonal Physical Violence predicting Lifetime PTSD via fMRI_PC_96	99.00%	Direct Effect of Age6	NA
29211	-5.92505779106201e-06	-0.000276940562145216	0.000275235490234638	Interpersonal Physical Violence predicting Lifetime PTSD via fMRI_PC_96	99.00%	Indirect Effect of Age10	NA
29212	-0.00161379168400935	-0.00423536735751829	0.0010939441231051	Interpersonal Physical Violence predicting Lifetime PTSD via fMRI_PC_96	99.00%	Direct Effect of Age10	NA
29213	-7.86891163166599e-06	-0.000303514813348108	0.000295828579071947	Interpersonal Physical Violence predicting Lifetime PTSD via fMRI_PC_96	99.00%	Indirect Effect of Age12	NA
29214	-0.00190657245826657	-0.00478429265120518	0.00106260825130475	Interpersonal Physical Violence predicting Lifetime PTSD via fMRI_PC_96	99.00%	Direct Effect of Age12	NA
29215	-1.1756619312874e-05	-0.000375472588070521	0.000352745269468533	Interpersonal Physical Violence predicting Lifetime PTSD via fMRI_PC_96	99.00%	Indirect Effect of Age16	NA
29216	-0.00249213400678101	-0.00608922723202404	0.00114714042647338	Interpersonal Physical Violence predicting Lifetime PTSD via fMRI_PC_96	99.00%	Direct Effect of Age16	NA
29217	-2.05039615955919e-05	-0.000570708056572661	0.000520323031584441	Interpersonal Physical Violence predicting Lifetime PTSD via fMRI_PC_96	99.00%	Indirect Effect of Age25	NA
29218	-0.00380964749093849	-0.00931673641197408	0.00177566857416145	Interpersonal Physical Violence predicting Lifetime PTSD via fMRI_PC_96	99.00%	Direct Effect of Age25	NA
29219	-1.10398232091512e-05	-0.000360115876241194	0.000340283118981723	Interpersonal Physical Violence predicting Lifetime PTSD via fMRI_PC_96	99.00%	Total Indirect Effect	NA
29220	-0.00239521091948281	-0.00586894586802526	0.00121653137357828	Interpersonal Physical Violence predicting Lifetime PTSD via fMRI_PC_96	99.00%	Total Direct Effect	NA
29221	-7.5112696908253e-06	-0.00116885602773283	0.000939795567662207	Interpersonal Physical Violence predicting Lifetime PTSD via fMRI_PC_96	99.99%	Index of Moderated Mediation of Sex	NA
29222	-9.71926920301991e-07	-4.50674285027376e-05	5.49761422524694e-05	Interpersonal Physical Violence predicting Lifetime PTSD via fMRI_PC_96	99.99%	Index of Moderated Mediation of First Age	NA
29223	-6.72084313692669e-06	-0.00114025574817785	0.0012212330439524	Interpersonal Physical Violence predicting Lifetime PTSD via fMRI_PC_96	99.99%	Indirect Effect of Male	NA
29224	-1.4232112827752e-05	-0.000550871367807395	0.000701043794470832	Interpersonal Physical Violence predicting Lifetime PTSD via fMRI_PC_96	99.99%	Indirect Effect of Female	NA
29225	-0.00350977423256167	-0.0129728509081054	0.00413693937141577	Interpersonal Physical Violence predicting Lifetime PTSD via fMRI_PC_96	99.99%	Direct Effect of Male	NA
29226	-0.00155220356075643	-0.00595148516458016	0.00298491682834156	Interpersonal Physical Violence predicting Lifetime PTSD via fMRI_PC_96	99.99%	Direct Effect of Female	NA
29227	-2.03735010985404e-06	-0.000456350364437654	0.000495081286092336	Interpersonal Physical Violence predicting Lifetime PTSD via fMRI_PC_96	99.99%	Indirect Effect of Age6	NA
29228	-0.00102823013549491	-0.00491967120929336	0.00229151323046622	Interpersonal Physical Violence predicting Lifetime PTSD via fMRI_PC_96	99.99%	Direct Effect of Age6	NA
29229	-5.92505779106201e-06	-0.000561505205693275	0.000518426837256489	Interpersonal Physical Violence predicting Lifetime PTSD via fMRI_PC_96	99.99%	Indirect Effect of Age10	NA
29230	-0.00161379168400935	-0.00574584801867281	0.00195357744049935	Interpersonal Physical Violence predicting Lifetime PTSD via fMRI_PC_96	99.99%	Direct Effect of Age10	NA
29231	-7.86891163166599e-06	-0.000614140128227022	0.000556072448067155	Interpersonal Physical Violence predicting Lifetime PTSD via fMRI_PC_96	99.99%	Indirect Effect of Age12	NA
29232	-0.00190657245826657	-0.00608644782777539	0.00199752017911019	Interpersonal Physical Violence predicting Lifetime PTSD via fMRI_PC_96	99.99%	Direct Effect of Age12	NA
29233	-1.1756619312874e-05	-0.000723829241870018	0.000691669788952136	Interpersonal Physical Violence predicting Lifetime PTSD via fMRI_PC_96	99.99%	Indirect Effect of Age16	NA
29234	-0.00249213400678101	-0.00751425674163148	0.00244442611063037	Interpersonal Physical Violence predicting Lifetime PTSD via fMRI_PC_96	99.99%	Direct Effect of Age16	NA
29235	-2.05039615955919e-05	-0.00099450076683844	0.00105300627422739	Interpersonal Physical Violence predicting Lifetime PTSD via fMRI_PC_96	99.99%	Indirect Effect of Age25	NA
29236	-0.00380964749093849	-0.0110458158764943	0.00429081629653677	Interpersonal Physical Violence predicting Lifetime PTSD via fMRI_PC_96	99.99%	Direct Effect of Age25	NA
29237	-1.10398232091512e-05	-0.000705228394259805	0.000666668252458575	Interpersonal Physical Violence predicting Lifetime PTSD via fMRI_PC_96	99.99%	Total Indirect Effect	NA
29238	-0.00239521091948281	-0.00753487179167954	0.00263389542068518	Interpersonal Physical Violence predicting Lifetime PTSD via fMRI_PC_96	99.99%	Total Direct Effect	NA
29239	-7.5112696908253e-06	-0.00137670489567517	0.00138057198311598	Interpersonal Physical Violence predicting Lifetime PTSD via fMRI_PC_96	99.9999%	Index of Moderated Mediation of Sex	NA
29240	-9.71926920301991e-07	-5.28795061421218e-05	4.31592107838365e-05	Interpersonal Physical Violence predicting Lifetime PTSD via fMRI_PC_96	99.9999%	Index of Moderated Mediation of First Age	NA
29241	-6.72084313692669e-06	-0.0015343279207007	0.00147525466486592	Interpersonal Physical Violence predicting Lifetime PTSD via fMRI_PC_96	99.9999%	Indirect Effect of Male	NA
29242	-1.4232112827752e-05	-0.000660242996505579	0.000504851720756466	Interpersonal Physical Violence predicting Lifetime PTSD via fMRI_PC_96	99.9999%	Indirect Effect of Female	NA
29243	-0.00350977423256167	-0.0129804331462827	0.0061896557167366	Interpersonal Physical Violence predicting Lifetime PTSD via fMRI_PC_96	99.9999%	Direct Effect of Male	NA
29244	-0.00155220356075643	-0.00635069492910975	0.00312713515287438	Interpersonal Physical Violence predicting Lifetime PTSD via fMRI_PC_96	99.9999%	Direct Effect of Female	NA
29245	-2.03735010985404e-06	-0.000630307422200782	0.000573720728554608	Interpersonal Physical Violence predicting Lifetime PTSD via fMRI_PC_96	99.9999%	Indirect Effect of Age6	NA
29246	-0.00102823013549491	-0.00514273621998597	0.0027996856286142	Interpersonal Physical Violence predicting Lifetime PTSD via fMRI_PC_96	99.9999%	Direct Effect of Age6	NA
29247	-5.92505779106201e-06	-0.000710519950634366	0.000690156812035849	Interpersonal Physical Violence predicting Lifetime PTSD via fMRI_PC_96	99.9999%	Indirect Effect of Age10	NA
29248	-0.00161379168400935	-0.00593783398452442	0.00276789368722819	Interpersonal Physical Violence predicting Lifetime PTSD via fMRI_PC_96	99.9999%	Direct Effect of Age10	NA
29249	-7.86891163166599e-06	-0.000764237337653784	0.000751188885418098	Interpersonal Physical Violence predicting Lifetime PTSD via fMRI_PC_96	99.9999%	Indirect Effect of Age12	NA
29250	-0.00190657245826657	-0.00633885476130882	0.0027949435193167	Interpersonal Physical Violence predicting Lifetime PTSD via fMRI_PC_96	99.9999%	Direct Effect of Age12	NA
29251	-1.1756619312874e-05	-0.000871672111692619	0.000884387568127516	Interpersonal Physical Violence predicting Lifetime PTSD via fMRI_PC_96	99.9999%	Indirect Effect of Age16	NA
29252	-0.00249213400678101	-0.0076707335059026	0.00284942595347674	Interpersonal Physical Violence predicting Lifetime PTSD via fMRI_PC_96	99.9999%	Direct Effect of Age16	NA
29253	-2.05039615955919e-05	-0.00125545787123348	0.00125820509626444	Interpersonal Physical Violence predicting Lifetime PTSD via fMRI_PC_96	99.9999%	Indirect Effect of Age25	NA
29254	-0.00380964749093849	-0.0115544449361094	0.00503747836006185	Interpersonal Physical Violence predicting Lifetime PTSD via fMRI_PC_96	99.9999%	Direct Effect of Age25	NA
29255	-1.10398232091512e-05	-0.000851863825229209	0.00085375529846074	Interpersonal Physical Violence predicting Lifetime PTSD via fMRI_PC_96	99.9999%	Total Indirect Effect	NA
29256	-0.00239521091948281	-0.00733997871987026	0.00321679717076039	Interpersonal Physical Violence predicting Lifetime PTSD via fMRI_PC_96	99.9999%	Total Direct Effect	NA
29257	-2.60428580200594e-05	-0.00043033196413165	0.000302879103918706	Interpersonal Physical Violence predicting Lifetime PTSD via fMRI_PC_97	97.50%	Index of Moderated Mediation of Sex	NA
29258	1.42916040488973e-06	-5.80474915449737e-06	1.52398252667104e-05	Interpersonal Physical Violence predicting Lifetime PTSD via fMRI_PC_97	97.50%	Index of Moderated Mediation of First Age	NA
29259	7.4571272615216e-05	-0.000261392979404936	0.000617625352980274	Interpersonal Physical Violence predicting Lifetime PTSD via fMRI_PC_97	97.50%	Indirect Effect of Male	NA
29260	4.85284145951566e-05	-0.000101350860461098	0.000286463459841762	Interpersonal Physical Violence predicting Lifetime PTSD via fMRI_PC_97	97.50%	Indirect Effect of Female	NA
29261	-0.00338578538570338	-0.00862325090839414	0.00198135679227769	Interpersonal Physical Violence predicting Lifetime PTSD via fMRI_PC_97	97.50%	Direct Effect of Male	NA
29262	-0.00150829192461165	-0.00408858850217972	0.00112501786522078	Interpersonal Physical Violence predicting Lifetime PTSD via fMRI_PC_97	97.50%	Direct Effect of Female	NA
29263	4.63590310033907e-05	-0.000122152297058215	0.000301691474041101	Interpersonal Physical Violence predicting Lifetime PTSD via fMRI_PC_97	97.50%	Indirect Effect of Age6	NA
29264	-0.00102326681916533	-0.00318052144988486	0.00117675750336574	Interpersonal Physical Violence predicting Lifetime PTSD via fMRI_PC_97	97.50%	Direct Effect of Age6	NA
29265	5.20756726229496e-05	-0.000129980586130012	0.000337696958583477	Interpersonal Physical Violence predicting Lifetime PTSD via fMRI_PC_97	97.50%	Indirect Effect of Age10	NA
29266	-0.00157731154851931	-0.00392123002077427	0.000864818866005745	Interpersonal Physical Violence predicting Lifetime PTSD via fMRI_PC_97	97.50%	Direct Effect of Age10	NA
29267	5.49339934327291e-05	-0.000134513740635044	0.00036032970477218	Interpersonal Physical Violence predicting Lifetime PTSD via fMRI_PC_97	97.50%	Indirect Effect of Age12	NA
29268	-0.0018543339131963	-0.00443256342877597	0.00079941029531674	Interpersonal Physical Violence predicting Lifetime PTSD via fMRI_PC_97	97.50%	Direct Effect of Age12	NA
29269	6.0650635052288e-05	-0.000146005577295284	0.000406879683929423	Interpersonal Physical Violence predicting Lifetime PTSD via fMRI_PC_97	97.50%	Indirect Effect of Age16	NA
29270	-0.00240837864255027	-0.00558855617773039	0.000815243103240445	Interpersonal Physical Violence predicting Lifetime PTSD via fMRI_PC_97	97.50%	Direct Effect of Age16	NA
29271	7.35130786962955e-05	-0.000179887003999865	0.000523025427565733	Interpersonal Physical Violence predicting Lifetime PTSD via fMRI_PC_97	97.50%	Indirect Effect of Age25	NA
29272	-0.00365497928359672	-0.00845617504585641	0.00122048553092384	Interpersonal Physical Violence predicting Lifetime PTSD via fMRI_PC_97	97.50%	Direct Effect of Age25	NA
29273	5.95966292536818e-05	-0.000143002801592742	0.0003971173243341	Interpersonal Physical Violence predicting Lifetime PTSD via fMRI_PC_97	97.50%	Total Indirect Effect	NA
29274	-0.00224663001632195	-0.00533003150628921	0.00088035232669351	Interpersonal Physical Violence predicting Lifetime PTSD via fMRI_PC_97	97.50%	Total Direct Effect	NA
29275	-2.60428580200594e-05	-0.000538764991878599	0.000394599948401573	Interpersonal Physical Violence predicting Lifetime PTSD via fMRI_PC_97	99.00%	Index of Moderated Mediation of Sex	NA
29276	1.42916040488973e-06	-7.32950380986087e-06	1.91821183717802e-05	Interpersonal Physical Violence predicting Lifetime PTSD via fMRI_PC_97	99.00%	Index of Moderated Mediation of First Age	NA
29277	7.4571272615216e-05	-0.000354067031495576	0.000783354297211722	Interpersonal Physical Violence predicting Lifetime PTSD via fMRI_PC_97	99.00%	Indirect Effect of Male	NA
29278	4.85284145951566e-05	-0.000132348858380569	0.000351983448216998	Interpersonal Physical Violence predicting Lifetime PTSD via fMRI_PC_97	99.00%	Indirect Effect of Female	NA
29279	-0.00338578538570338	-0.00951920951385283	0.00275425947732902	Interpersonal Physical Violence predicting Lifetime PTSD via fMRI_PC_97	99.00%	Direct Effect of Male	NA
29280	-0.00150829192461165	-0.00445967652874407	0.00153241643447105	Interpersonal Physical Violence predicting Lifetime PTSD via fMRI_PC_97	99.00%	Direct Effect of Female	NA
29281	4.63590310033907e-05	-0.000167451153640424	0.000373571023306983	Interpersonal Physical Violence predicting Lifetime PTSD via fMRI_PC_97	99.00%	Indirect Effect of Age6	NA
29282	-0.00102326681916533	-0.00354740020668058	0.0015048735222162	Interpersonal Physical Violence predicting Lifetime PTSD via fMRI_PC_97	99.00%	Direct Effect of Age6	NA
29283	5.20756726229496e-05	-0.000177138341447151	0.00042537671209468	Interpersonal Physical Violence predicting Lifetime PTSD via fMRI_PC_97	99.00%	Indirect Effect of Age10	NA
29284	-0.00157731154851931	-0.00435695683756162	0.0011945515732282	Interpersonal Physical Violence predicting Lifetime PTSD via fMRI_PC_97	99.00%	Direct Effect of Age10	NA
29285	5.49339934327291e-05	-0.000183638955300697	0.000454153626589208	Interpersonal Physical Violence predicting Lifetime PTSD via fMRI_PC_97	99.00%	Indirect Effect of Age12	NA
29286	-0.0018543339131963	-0.00489713735666454	0.00114714832240956	Interpersonal Physical Violence predicting Lifetime PTSD via fMRI_PC_97	99.00%	Direct Effect of Age12	NA
29287	6.0650635052288e-05	-0.000197992818056493	0.000512450522763272	Interpersonal Physical Violence predicting Lifetime PTSD via fMRI_PC_97	99.00%	Indirect Effect of Age16	NA
29288	-0.00240837864255027	-0.00611141911955999	0.00126752381925546	Interpersonal Physical Violence predicting Lifetime PTSD via fMRI_PC_97	99.00%	Direct Effect of Age16	NA
29289	7.35130786962955e-05	-0.000243300723512283	0.000658629604219874	Interpersonal Physical Violence predicting Lifetime PTSD via fMRI_PC_97	99.00%	Indirect Effect of Age25	NA
29290	-0.00365497928359672	-0.00915861904997109	0.00197541831085648	Interpersonal Physical Violence predicting Lifetime PTSD via fMRI_PC_97	99.00%	Direct Effect of Age25	NA
29291	5.95966292536818e-05	-0.000193569627176107	0.000500662365357785	Interpersonal Physical Violence predicting Lifetime PTSD via fMRI_PC_97	99.00%	Total Indirect Effect	NA
29292	-0.00224663001632195	-0.00580946452195493	0.001342415030031	Interpersonal Physical Violence predicting Lifetime PTSD via fMRI_PC_97	99.00%	Total Direct Effect	NA
29293	-2.60428580200594e-05	-0.00113157560819068	0.000763943850028329	Interpersonal Physical Violence predicting Lifetime PTSD via fMRI_PC_97	99.99%	Index of Moderated Mediation of Sex	NA
29294	1.42916040488973e-06	-1.44431323851078e-05	3.61126147341374e-05	Interpersonal Physical Violence predicting Lifetime PTSD via fMRI_PC_97	99.99%	Index of Moderated Mediation of First Age	NA
29295	7.4571272615216e-05	-0.00078965451013019	0.00156746787292699	Interpersonal Physical Violence predicting Lifetime PTSD via fMRI_PC_97	99.99%	Indirect Effect of Male	NA
29296	4.85284145951566e-05	-0.000255851448570775	0.000562574964144268	Interpersonal Physical Violence predicting Lifetime PTSD via fMRI_PC_97	99.99%	Indirect Effect of Female	NA
29297	-0.00338578538570338	-0.0121032473582192	0.00556526101388409	Interpersonal Physical Violence predicting Lifetime PTSD via fMRI_PC_97	99.99%	Direct Effect of Male	NA
29298	-0.00150829192461165	-0.00579896661512966	0.00285410865235642	Interpersonal Physical Violence predicting Lifetime PTSD via fMRI_PC_97	99.99%	Direct Effect of Female	NA
29299	4.63590310033907e-05	-0.000389978265482513	0.00071985890728938	Interpersonal Physical Violence predicting Lifetime PTSD via fMRI_PC_97	99.99%	Indirect Effect of Age6	NA
29300	-0.00102326681916533	-0.00435948498285788	0.00276248381960104	Interpersonal Physical Violence predicting Lifetime PTSD via fMRI_PC_97	99.99%	Direct Effect of Age6	NA
29301	5.20756726229496e-05	-0.000406908757087814	0.000804912830497206	Interpersonal Physical Violence predicting Lifetime PTSD via fMRI_PC_97	99.99%	Indirect Effect of Age10	NA
29302	-0.00157731154851931	-0.00557968174935723	0.00233981931846271	Interpersonal Physical Violence predicting Lifetime PTSD via fMRI_PC_97	99.99%	Direct Effect of Age10	NA
29303	5.49339934327291e-05	-0.000418516306980313	0.00084743979210112	Interpersonal Physical Violence predicting Lifetime PTSD via fMRI_PC_97	99.99%	Indirect Effect of Age12	NA
29304	-0.0018543339131963	-0.00636526127185801	0.00227758030842986	Interpersonal Physical Violence predicting Lifetime PTSD via fMRI_PC_97	99.99%	Direct Effect of Age12	NA
29305	6.0650635052288e-05	-0.000463692530165891	0.000932493715308947	Interpersonal Physical Violence predicting Lifetime PTSD via fMRI_PC_97	99.99%	Indirect Effect of Age16	NA
29306	-0.00240837864255027	-0.00812718651766733	0.00281452748105914	Interpersonal Physical Violence predicting Lifetime PTSD via fMRI_PC_97	99.99%	Direct Effect of Age16	NA
29307	7.35130786962955e-05	-0.000565339032333442	0.00112386504252656	Interpersonal Physical Violence predicting Lifetime PTSD via fMRI_PC_97	99.99%	Indirect Effect of Age25	NA
29308	-0.00365497928359672	-0.012291553400137	0.00420472857307176	Interpersonal Physical Violence predicting Lifetime PTSD via fMRI_PC_97	99.99%	Direct Effect of Age25	NA
29309	5.95966292536818e-05	-0.00045536316401605	0.000916811898217504	Interpersonal Physical Violence predicting Lifetime PTSD via fMRI_PC_97	99.99%	Total Indirect Effect	NA
29310	-0.00224663001632195	-0.00763479044355465	0.00289503330307678	Interpersonal Physical Violence predicting Lifetime PTSD via fMRI_PC_97	99.99%	Total Direct Effect	NA
29311	-2.60428580200594e-05	-0.000903435329210854	0.000929092413587027	Interpersonal Physical Violence predicting Lifetime PTSD via fMRI_PC_97	99.9999%	Index of Moderated Mediation of Sex	NA
29312	1.42916040488973e-06	-1.77816703693754e-05	3.7401965418289e-05	Interpersonal Physical Violence predicting Lifetime PTSD via fMRI_PC_97	99.9999%	Index of Moderated Mediation of First Age	NA
29313	7.4571272615216e-05	-0.000937369615076197	0.00131718281921247	Interpersonal Physical Violence predicting Lifetime PTSD via fMRI_PC_97	99.9999%	Indirect Effect of Male	NA
29314	4.85284145951566e-05	-0.000257062198619489	0.000592121409116705	Interpersonal Physical Violence predicting Lifetime PTSD via fMRI_PC_97	99.9999%	Indirect Effect of Female	NA
29315	-0.00338578538570338	-0.0123627092592462	0.00627236749297403	Interpersonal Physical Violence predicting Lifetime PTSD via fMRI_PC_97	99.9999%	Direct Effect of Male	NA
29316	-0.00150829192461165	-0.00639070003227597	0.00293823940795437	Interpersonal Physical Violence predicting Lifetime PTSD via fMRI_PC_97	99.9999%	Direct Effect of Female	NA
29317	4.63590310033907e-05	-0.000464315257578666	0.000601250585537516	Interpersonal Physical Violence predicting Lifetime PTSD via fMRI_PC_97	99.9999%	Indirect Effect of Age6	NA
29318	-0.00102326681916533	-0.00462257024136581	0.00279840539899781	Interpersonal Physical Violence predicting Lifetime PTSD via fMRI_PC_97	99.9999%	Direct Effect of Age6	NA
29319	5.20756726229496e-05	-0.00046472745733755	0.000708628306323226	Interpersonal Physical Violence predicting Lifetime PTSD via fMRI_PC_97	99.9999%	Indirect Effect of Age10	NA
29320	-0.00157731154851931	-0.00571161201509507	0.00251325110524818	Interpersonal Physical Violence predicting Lifetime PTSD via fMRI_PC_97	99.9999%	Direct Effect of Age10	NA
29321	5.49339934327291e-05	-0.000464933557216992	0.0007772777397235	Interpersonal Physical Violence predicting Lifetime PTSD via fMRI_PC_97	99.9999%	Indirect Effect of Age12	NA
29322	-0.0018543339131963	-0.0062829587720605	0.00237284905110347	Interpersonal Physical Violence predicting Lifetime PTSD via fMRI_PC_97	99.9999%	Direct Effect of Age12	NA
29323	6.0650635052288e-05	-0.000465494978650143	0.000915028804195103	Interpersonal Physical Violence predicting Lifetime PTSD via fMRI_PC_97	99.9999%	Indirect Effect of Age16	NA
29324	-0.00240837864255027	-0.00776045447065211	0.00303572813781522	Interpersonal Physical Violence predicting Lifetime PTSD via fMRI_PC_97	99.9999%	Direct Effect of Age16	NA
29325	7.35130786962955e-05	-0.000502175624051605	0.00122496869925621	Interpersonal Physical Violence predicting Lifetime PTSD via fMRI_PC_97	99.9999%	Indirect Effect of Age25	NA
29326	-0.00365497928359672	-0.0121704351285283	0.00478146901678875	Interpersonal Physical Violence predicting Lifetime PTSD via fMRI_PC_97	99.9999%	Direct Effect of Age25	NA
29327	5.95966292536818e-05	-0.000465353252314329	0.000889630951683151	Interpersonal Physical Violence predicting Lifetime PTSD via fMRI_PC_97	99.9999%	Total Indirect Effect	NA
29328	-0.00224663001632195	-0.00740163699953037	0.00298286757979514	Interpersonal Physical Violence predicting Lifetime PTSD via fMRI_PC_97	99.9999%	Total Direct Effect	NA
29329	1.03861068789711e-05	-0.000324537115136616	0.000446832784686309	Interpersonal Physical Violence predicting Lifetime PTSD via fMRI_PC_98	97.50%	Index of Moderated Mediation of Sex	NA
29330	-2.14502755194633e-06	-3.64542457920949e-05	3.43226890428093e-05	Interpersonal Physical Violence predicting Lifetime PTSD via fMRI_PC_98	97.50%	Index of Moderated Mediation of First Age	NA
29331	-3.97045054656459e-05	-0.000845608617859123	0.000662377311184039	Interpersonal Physical Violence predicting Lifetime PTSD via fMRI_PC_98	97.50%	Indirect Effect of Male	NA
29332	-2.93183985866748e-05	-0.000489302649225716	0.000461315579122904	Interpersonal Physical Violence predicting Lifetime PTSD via fMRI_PC_98	97.50%	Indirect Effect of Female	NA
29333	-0.00303284100366166	-0.00864417208410338	0.00250615906412861	Interpersonal Physical Violence predicting Lifetime PTSD via fMRI_PC_98	97.50%	Direct Effect of Male	NA
29334	-0.00130790521666373	-0.00406818225326179	0.00144344484045182	Interpersonal Physical Violence predicting Lifetime PTSD via fMRI_PC_98	97.50%	Direct Effect of Female	NA
29335	-1.38641763103346e-05	-0.000315834469652826	0.000238934381021078	Interpersonal Physical Violence predicting Lifetime PTSD via fMRI_PC_98	97.50%	Indirect Effect of Age6	NA
29336	-0.000879501287811516	-0.00318747771702836	0.00139324526136066	Interpersonal Physical Violence predicting Lifetime PTSD via fMRI_PC_98	97.50%	Direct Effect of Age6	NA
29337	-2.24442865181199e-05	-0.000442576247735887	0.000357267420312882	Interpersonal Physical Violence predicting Lifetime PTSD via fMRI_PC_98	97.50%	Indirect Effect of Age10	NA
29338	-0.00138109443796594	-0.00393279498468232	0.00111867006461602	Interpersonal Physical Violence predicting Lifetime PTSD via fMRI_PC_98	97.50%	Direct Effect of Age10	NA
29339	-2.67343416220126e-05	-0.000505937396154757	0.00041888584023945	Interpersonal Physical Violence predicting Lifetime PTSD via fMRI_PC_98	97.50%	Indirect Effect of Age12	NA
29340	-0.00163189101304315	-0.00440485297823821	0.00114051536517779	Interpersonal Physical Violence predicting Lifetime PTSD via fMRI_PC_98	97.50%	Direct Effect of Age12	NA
29341	-3.53144518297979e-05	-0.000646936033286094	0.000545815791924266	Interpersonal Physical Violence predicting Lifetime PTSD via fMRI_PC_98	97.50%	Indirect Effect of Age16	NA
29342	-0.00213348416319757	-0.00551873115989186	0.00125416871507966	Interpersonal Physical Violence predicting Lifetime PTSD via fMRI_PC_98	97.50%	Direct Effect of Age16	NA
29343	-5.46196997973149e-05	-0.000971730883285844	0.000853658887436278	Interpersonal Physical Violence predicting Lifetime PTSD via fMRI_PC_98	97.50%	Indirect Effect of Age25	NA
29344	-0.00326206875104502	-0.00838563860864069	0.0018550755523574	Interpersonal Physical Violence predicting Lifetime PTSD via fMRI_PC_98	97.50%	Direct Effect of Age25	NA
29345	-3.37324940102375e-05	-0.00062007287970202	0.000522592412885788	Interpersonal Physical Violence predicting Lifetime PTSD via fMRI_PC_98	97.50%	Total Indirect Effect	NA
29346	-0.00207473542014809	-0.00532725079125806	0.0011506059754317	Interpersonal Physical Violence predicting Lifetime PTSD via fMRI_PC_98	97.50%	Total Direct Effect	NA
29347	1.03861068789711e-05	-0.000426711275923301	0.000577843759081299	Interpersonal Physical Violence predicting Lifetime PTSD via fMRI_PC_98	99.00%	Index of Moderated Mediation of Sex	NA
29348	-2.14502755194633e-06	-4.24785099453682e-05	4.15008801842969e-05	Interpersonal Physical Violence predicting Lifetime PTSD via fMRI_PC_98	99.00%	Index of Moderated Mediation of First Age	NA
29349	-3.97045054656459e-05	-0.00102739470140124	0.00083905256372765	Interpersonal Physical Violence predicting Lifetime PTSD via fMRI_PC_98	99.00%	Indirect Effect of Male	NA
29350	-2.93183985866748e-05	-0.000571918076597748	0.000560829801900173	Interpersonal Physical Violence predicting Lifetime PTSD via fMRI_PC_98	99.00%	Indirect Effect of Female	NA
29351	-0.00303284100366166	-0.00941646277049067	0.00337288711602467	Interpersonal Physical Violence predicting Lifetime PTSD via fMRI_PC_98	99.00%	Direct Effect of Male	NA
29352	-0.00130790521666373	-0.00457974577563669	0.00191755051321836	Interpersonal Physical Violence predicting Lifetime PTSD via fMRI_PC_98	99.00%	Direct Effect of Female	NA
29353	-1.38641763103346e-05	-0.000390746332410322	0.000306159819826642	Interpersonal Physical Violence predicting Lifetime PTSD via fMRI_PC_98	99.00%	Indirect Effect of Age6	NA
29354	-0.000879501287811516	-0.0035065475400652	0.0017874902392654	Interpersonal Physical Violence predicting Lifetime PTSD via fMRI_PC_98	99.00%	Direct Effect of Age6	NA
29355	-2.24442865181199e-05	-0.000529564115472202	0.000443072385948596	Interpersonal Physical Violence predicting Lifetime PTSD via fMRI_PC_98	99.00%	Indirect Effect of Age10	NA
29356	-0.00138109443796594	-0.0042864899288543	0.00151034232311964	Interpersonal Physical Violence predicting Lifetime PTSD via fMRI_PC_98	99.00%	Direct Effect of Age10	NA
29357	-2.67343416220126e-05	-0.000602361511082297	0.00051590116118356	Interpersonal Physical Violence predicting Lifetime PTSD via fMRI_PC_98	99.00%	Indirect Effect of Age12	NA
29358	-0.00163189101304315	-0.00479334574218393	0.00149953383154453	Interpersonal Physical Violence predicting Lifetime PTSD via fMRI_PC_98	99.00%	Direct Effect of Age12	NA
29359	-3.53144518297979e-05	-0.000763224575549716	0.000671900252799866	Interpersonal Physical Violence predicting Lifetime PTSD via fMRI_PC_98	99.00%	Indirect Effect of Age16	NA
29360	-0.00213348416319757	-0.00601869353405384	0.00175520072197919	Interpersonal Physical Violence predicting Lifetime PTSD via fMRI_PC_98	99.00%	Direct Effect of Age16	NA
29361	-5.46196997973149e-05	-0.00111116428823152	0.0010267426771008	Interpersonal Physical Violence predicting Lifetime PTSD via fMRI_PC_98	99.00%	Indirect Effect of Age25	NA
29362	-0.00326206875104502	-0.00927440858095426	0.00272252206069544	Interpersonal Physical Violence predicting Lifetime PTSD via fMRI_PC_98	99.00%	Direct Effect of Age25	NA
29363	-3.37324940102375e-05	-0.000734613741626574	0.000643772802506681	Interpersonal Physical Violence predicting Lifetime PTSD via fMRI_PC_98	99.00%	Total Indirect Effect	NA
29364	-0.00207473542014809	-0.00578922354340352	0.00160561813163106	Interpersonal Physical Violence predicting Lifetime PTSD via fMRI_PC_98	99.00%	Total Direct Effect	NA
29365	1.03861068789711e-05	-0.000788749958851498	0.00105571105818056	Interpersonal Physical Violence predicting Lifetime PTSD via fMRI_PC_98	99.99%	Index of Moderated Mediation of Sex	NA
29366	-2.14502755194633e-06	-6.22965709565986e-05	7.08795347644879e-05	Interpersonal Physical Violence predicting Lifetime PTSD via fMRI_PC_98	99.99%	Index of Moderated Mediation of First Age	NA
29367	-3.97045054656459e-05	-0.00172039783381757	0.00142277661898028	Interpersonal Physical Violence predicting Lifetime PTSD via fMRI_PC_98	99.99%	Indirect Effect of Male	NA
29368	-2.93183985866748e-05	-0.000856834133788378	0.000918006915921829	Interpersonal Physical Violence predicting Lifetime PTSD via fMRI_PC_98	99.99%	Indirect Effect of Female	NA
29369	-0.00303284100366166	-0.0125366783143102	0.00587821043920755	Interpersonal Physical Violence predicting Lifetime PTSD via fMRI_PC_98	99.99%	Direct Effect of Male	NA
29370	-0.00130790521666373	-0.00630424273768695	0.00295364520370182	Interpersonal Physical Violence predicting Lifetime PTSD via fMRI_PC_98	99.99%	Direct Effect of Female	NA
29371	-1.38641763103346e-05	-0.000666389669818128	0.000534041992294243	Interpersonal Physical Violence predicting Lifetime PTSD via fMRI_PC_98	99.99%	Indirect Effect of Age6	NA
29372	-0.000879501287811516	-0.00468434514389296	0.0028019852531144	Interpersonal Physical Violence predicting Lifetime PTSD via fMRI_PC_98	99.99%	Direct Effect of Age6	NA
29373	-2.24442865181199e-05	-0.000861009721626236	0.000740070549861734	Interpersonal Physical Violence predicting Lifetime PTSD via fMRI_PC_98	99.99%	Indirect Effect of Age10	NA
29374	-0.00138109443796594	-0.00556068240612106	0.00273576919731488	Interpersonal Physical Violence predicting Lifetime PTSD via fMRI_PC_98	99.99%	Direct Effect of Age10	NA
29375	-2.67343416220126e-05	-0.00095831974753029	0.000853818398818457	Interpersonal Physical Violence predicting Lifetime PTSD via fMRI_PC_98	99.99%	Indirect Effect of Age12	NA
29376	-0.00163189101304315	-0.00627690820279664	0.00290094971998774	Interpersonal Physical Violence predicting Lifetime PTSD via fMRI_PC_98	99.99%	Direct Effect of Age12	NA
29377	-3.53144518297979e-05	-0.00120395370379327	0.00109625572017118	Interpersonal Physical Violence predicting Lifetime PTSD via fMRI_PC_98	99.99%	Indirect Effect of Age16	NA
29378	-0.00213348416319757	-0.00837136090698964	0.00327483176129789	Interpersonal Physical Violence predicting Lifetime PTSD via fMRI_PC_98	99.99%	Direct Effect of Age16	NA
29379	-5.46196997973149e-05	-0.00174004307324914	0.00173105436006672	Interpersonal Physical Violence predicting Lifetime PTSD via fMRI_PC_98	99.99%	Indirect Effect of Age25	NA
29380	-0.00326206875104502	-0.0130838967757604	0.00492316592491286	Interpersonal Physical Violence predicting Lifetime PTSD via fMRI_PC_98	99.99%	Direct Effect of Age25	NA
29381	-3.37324940102375e-05	-0.00115726488283915	0.00105479216604637	Interpersonal Physical Violence predicting Lifetime PTSD via fMRI_PC_98	99.99%	Total Indirect Effect	NA
29382	-0.00207473542014809	-0.00771948422529412	0.00308816784197696	Interpersonal Physical Violence predicting Lifetime PTSD via fMRI_PC_98	99.99%	Total Direct Effect	NA
29383	1.03861068789711e-05	-0.00105224438803337	0.00113023391502196	Interpersonal Physical Violence predicting Lifetime PTSD via fMRI_PC_98	99.9999%	Index of Moderated Mediation of Sex	NA
29384	-2.14502755194633e-06	-7.2828322764223e-05	6.66898749683956e-05	Interpersonal Physical Violence predicting Lifetime PTSD via fMRI_PC_98	99.9999%	Index of Moderated Mediation of First Age	NA
29385	-3.97045054656459e-05	-0.00188691009320214	0.00173918585372745	Interpersonal Physical Violence predicting Lifetime PTSD via fMRI_PC_98	99.9999%	Indirect Effect of Male	NA
29386	-2.93183985866748e-05	-0.0010215760601407	0.000877542273172481	Interpersonal Physical Violence predicting Lifetime PTSD via fMRI_PC_98	99.9999%	Indirect Effect of Female	NA
29387	-0.00303284100366166	-0.0123331995853721	0.00719296413967521	Interpersonal Physical Violence predicting Lifetime PTSD via fMRI_PC_98	99.9999%	Direct Effect of Male	NA
29388	-0.00130790521666373	-0.00600346913412275	0.00372824610382467	Interpersonal Physical Violence predicting Lifetime PTSD via fMRI_PC_98	99.9999%	Direct Effect of Female	NA
29389	-1.38641763103346e-05	-0.000738359428565531	0.000682865883933637	Interpersonal Physical Violence predicting Lifetime PTSD via fMRI_PC_98	99.9999%	Indirect Effect of Age6	NA
29390	-0.000879501287811516	-0.00459800091440515	0.0036038615261002	Interpersonal Physical Violence predicting Lifetime PTSD via fMRI_PC_98	99.9999%	Direct Effect of Age6	NA
29391	-2.24442865181199e-05	-0.000960625249511437	0.000874322753259171	Interpersonal Physical Violence predicting Lifetime PTSD via fMRI_PC_98	99.9999%	Indirect Effect of Age10	NA
29392	-0.00138109443796594	-0.00572036861207793	0.00320140014259269	Interpersonal Physical Violence predicting Lifetime PTSD via fMRI_PC_98	99.9999%	Direct Effect of Age10	NA
29393	-2.67343416220126e-05	-0.00107175815998439	0.000970051187921938	Interpersonal Physical Violence predicting Lifetime PTSD via fMRI_PC_98	99.9999%	Indirect Effect of Age12	NA
29394	-0.00163189101304315	-0.00648198514829652	0.00321010790282604	Interpersonal Physical Violence predicting Lifetime PTSD via fMRI_PC_98	99.9999%	Direct Effect of Age12	NA
29395	-3.53144518297979e-05	-0.00129434175089369	0.00117354538499353	Interpersonal Physical Violence predicting Lifetime PTSD via fMRI_PC_98	99.9999%	Indirect Effect of Age16	NA
29396	-0.00213348416319757	-0.00801275987946779	0.00385225730531626	Interpersonal Physical Violence predicting Lifetime PTSD via fMRI_PC_98	99.9999%	Direct Effect of Age16	NA
29397	-5.46196997973149e-05	-0.00189268515309829	0.00171222738278246	Interpersonal Physical Violence predicting Lifetime PTSD via fMRI_PC_98	99.9999%	Indirect Effect of Age25	NA
29398	-0.00326206875104502	-0.0123851341216086	0.00570861303154612	Interpersonal Physical Violence predicting Lifetime PTSD via fMRI_PC_98	99.9999%	Direct Effect of Age25	NA
29399	-3.37324940102375e-05	-0.00125326887863347	0.00113579200583314	Interpersonal Physical Violence predicting Lifetime PTSD via fMRI_PC_98	99.9999%	Total Indirect Effect	NA
29400	-0.00207473542014809	-0.00731783160791409	0.00367299366110277	Interpersonal Physical Violence predicting Lifetime PTSD via fMRI_PC_98	99.9999%	Total Direct Effect	NA
