## Supplementary 6 for "The effects of trauma on neurobiological and psychopathological phenotypes in a transdiagnostic community sample" (part 4 of 4)

	FocalTrauma	Model	Predictor	Outcome	Estimate	EstimateUCI	EstimateLCI	StandardError	Originalpvalue	Fully Standardised	Context	BHCorrectedpvalue
fMRIage94	IPVT	Interpersonal Physical Violence Predicting Antisocial Schizotypy via GMV PC 9	Age	GMV PC 9	0.209403517727699	0.316214209692569	0.102592825762829	0.0544962523839108	0.000121772222924088	Y	Antisocial Schizotypy	NA
fMRIgrief94	IPVT	Interpersonal Physical Violence Predicting Antisocial Schizotypy via GMV PC 9	Grief trauma Dose	GMV PC 9	0.0133133540967038	0.101136424330429	-0.0745097161370217	0.0448085122616858	0.766377469508013	Y	Antisocial Schizotypy	NA
fMRIst94	IPVT	Interpersonal Physical Violence Predicting Antisocial Schizotypy via GMV PC 9	ST Dose	GMV PC 9	-0.0410666621945823	0.0434442981474156	-0.12557762253658	0.0431186292241131	0.340888519260724	Y	Antisocial Schizotypy	NA
fMRIgent94	IPVT	Interpersonal Physical Violence Predicting Antisocial Schizotypy via GMV PC 9	General disaster trauma Dose	GMV PC 9	-0.0345675383111589	0.0723683130747222	-0.14150338969704	0.0545601104047714	0.526362810542237	Y	Antisocial Schizotypy	NA
LtHAS_GMV_PC_91	IPVT	Interpersonal Physical Violence Predicting Antisocial Schizotypy via GMV PC 9	GMV PC 9	Antisocial Schizotypy	0.0372841908548526	0.14645035873578	-0.0718819770260751	0.0556980478937453	0.503241295145772	Y	Antisocial Schizotypy	0.746484292967513
LtHAS_IPVT.Beta30	IPVT	Interpersonal Physical Violence Predicting Antisocial Schizotypy via GMV PC 9	Interpersonal Physical Violence Dose	Antisocial Schizotypy	0.378695328288684	0.746560420202213	0.0108302363751545	0.187689720227107	0.0436259685699489	Y	Antisocial Schizotypy	0.142355418383354
LtHAS_SexBeta72	IPVT	Interpersonal Physical Violence Predicting Antisocial Schizotypy via GMV PC 9	Sex	Antisocial Schizotypy	-0.243454415425257	-0.141526191725491	-0.345382639125023	0.0520051513720471	2.84989214027753e-06	Y	Antisocial Schizotypy	NA
LtHAS_IPVT.FirstAgeBeta30	IPVT	Interpersonal Physical Violence Predicting Antisocial Schizotypy via GMV PC 9	Interpersonal Physical Violence Age of Onset	Antisocial Schizotypy	-0.0687512876142405	0.0429079800633807	-0.180410555291862	0.0569700609594744	0.227510406352621	Y	Antisocial Schizotypy	0.438656955171758
LtHAS_IPVT_SexInterac_Beta30	IPVT	Interpersonal Physical Violence Predicting Antisocial Schizotypy via GMV PC 9	Interpersonal Physical Violence Dose:Sex	Antisocial Schizotypy	-0.110876818101784	-0.0737176286309248	-0.148036007572644	0.0189591185164454	4.96904917213215e-09	Y	Antisocial Schizotypy	1.36130105342038e-07
LtHAS_IPVT.FirstAgeInterac_Beta30	IPVT	Interpersonal Physical Violence Predicting Antisocial Schizotypy via GMV PC 9	Interpersonal Physical Violence Dose:Interpersonal Physical Violence Age of Onset	Antisocial Schizotypy	0.378664086234445	0.739740042382923	0.0175881300859664	0.18422581179889	0.0398370577258405	Y	Antisocial Schizotypy	0.134754117924722
hitopfamses94	IPVT	Interpersonal Physical Violence Predicting Antisocial Schizotypy via GMV PC 9	FamilySES	Antisocial Schizotypy	0.0123946192474232	0.144230590312388	-0.119441351817541	0.0672644865440743	0.85380406954358	Y	Antisocial Schizotypy	NA
hitopage94	IPVT	Interpersonal Physical Violence Predicting Antisocial Schizotypy via GMV PC 9	Age	Antisocial Schizotypy	-0.081761939757728	0.0412811299707092	-0.204805009486165	0.0627782299567672	0.192782006198367	Y	Antisocial Schizotypy	NA
hitopgrief94	IPVT	Interpersonal Physical Violence Predicting Antisocial Schizotypy via GMV PC 9	Grief trauma Dose	Antisocial Schizotypy	0.050486053600069	0.158224210569753	-0.0572521033696147	0.0549694575101933	0.35838946143551	Y	Antisocial Schizotypy	NA
hitopst94	IPVT	Interpersonal Physical Violence Predicting Antisocial Schizotypy via GMV PC 9	ST Dose	Antisocial Schizotypy	0.108274646502759	0.198868473260246	0.0176808197452725	0.0462221895259705	0.0191559584852321	Y	Antisocial Schizotypy	NA
hitopgent94	IPVT	Interpersonal Physical Violence Predicting Antisocial Schizotypy via GMV PC 9	General disaster trauma Dose	Antisocial Schizotypy	0.104751214755666	0.223086073619805	-0.0135836441084731	0.0603760374157634	0.0827443555016285	Y	Antisocial Schizotypy	NA
ST.FreqTotal~~GenT.FreqTotal94	IPVT	Interpersonal Physical Violence Predicting Antisocial Schizotypy via GMV PC 9	Residual Correlation: General disaster trauma Dose	ST Dose	0.0527078873837379	0.10186593485176	0.00354983991571609	0.0250810973343256	0.0355972331729455	Y	Antisocial Schizotypy	NA
GriefT.FreqTotal~~GenT.FreqTotal220	IPVT	Interpersonal Physical Violence Predicting Antisocial Schizotypy via GMV PC 9	Residual Correlation: General disaster trauma Dose	Grief trauma Dose	-0.00642832065915497	0.0129362627856854	-0.0257929041039953	0.00988007106129793	0.51528209058909	Y	Antisocial Schizotypy	NA
GriefT.FreqTotal~~ST.FreqTotal94	IPVT	Interpersonal Physical Violence Predicting Antisocial Schizotypy via GMV PC 9	Residual Correlation: ST Dose	Grief trauma Dose	0.0110098509677565	0.0768200460878695	-0.0548003441523565	0.0335772471531189	0.742990164574243	Y	Antisocial Schizotypy	NA
GMV_PC_9~~GMV_PC_94	IPVT	Interpersonal Physical Violence Predicting Antisocial Schizotypy via GMV PC 9	Residual Correlation: GMV PC 9	GMV PC 9	0.909165946536881	0.972103023104281	0.846228869969481	0.0321113434041847	0	Y	Antisocial Schizotypy	NA
LtHAS~~LtHAS72	IPVT	Interpersonal Physical Violence Predicting Antisocial Schizotypy via GMV PC 9	Residual Correlation: Antisocial Schizotypy	Antisocial Schizotypy	0.883396321049621	0.951185576019367	0.815607066079876	0.0345869901204606	0	Y	Antisocial Schizotypy	NA
GriefT.FreqTotal~~GriefT.FreqTotal220	IPVT	Interpersonal Physical Violence Predicting Antisocial Schizotypy via GMV PC 9	Residual Correlation: Grief trauma Dose	Grief trauma Dose	1	1	1	0	NA	Y	Antisocial Schizotypy	NA
ST.FreqTotal~~ST.FreqTotal94	IPVT	Interpersonal Physical Violence Predicting Antisocial Schizotypy via GMV PC 9	Residual Correlation: ST Dose	ST Dose	1	1	1	0	NA	Y	Antisocial Schizotypy	NA
GenT.FreqTotal~~GenT.FreqTotal220	IPVT	Interpersonal Physical Violence Predicting Antisocial Schizotypy via GMV PC 9	Residual Correlation: General disaster trauma Dose	General disaster trauma Dose	1	1	1	0	NA	Y	Antisocial Schizotypy	NA
IPVT.FreqTotal~~IPVT.FreqTotal220	IPVT	Interpersonal Physical Violence Predicting Antisocial Schizotypy via GMV PC 9	Residual Correlation: Interpersonal Physical Violence Dose	Interpersonal Physical Violence Dose	1	1	1	0	NA	Y	Antisocial Schizotypy	NA
IPVT.FreqTotal~~IPVT.FirstAge94	IPVT	Interpersonal Physical Violence Predicting Antisocial Schizotypy via GMV PC 9	Residual Correlation: Interpersonal Physical Violence Age of Onset	Interpersonal Physical Violence Dose	-0.191440754840591	-0.191440754840591	-0.191440754840591	0	NA	Y	Antisocial Schizotypy	NA
IPVT.FreqTotal~~Sex94	IPVT	Interpersonal Physical Violence Predicting Antisocial Schizotypy via GMV PC 9	Residual Correlation: Sex	Interpersonal Physical Violence Dose	0.0255799538898533	0.0255799538898533	0.0255799538898533	0	NA	Y	Antisocial Schizotypy	NA
IPVT.FreqTotal~~IPVT.FreqTotal:IPVT.FirstAge94	IPVT	Interpersonal Physical Violence Predicting Antisocial Schizotypy via GMV PC 9	Residual Correlation: Interpersonal Physical Violence Dose:Interpersonal Physical Violence Age of Onset	Interpersonal Physical Violence Dose	-0.988033814665481	-0.988033814665481	-0.988033814665481	0	NA	Y	Antisocial Schizotypy	NA
IPVT.FreqTotal~~IPVT.FreqTotal:Sex94	IPVT	Interpersonal Physical Violence Predicting Antisocial Schizotypy via GMV PC 9	Residual Correlation: Interpersonal Physical Violence Dose:Sex	Interpersonal Physical Violence Dose	0.185359940568795	0.185359940568795	0.185359940568795	0	NA	Y	Antisocial Schizotypy	NA
IPVT.FreqTotal~~FamilySES94	IPVT	Interpersonal Physical Violence Predicting Antisocial Schizotypy via GMV PC 9	Residual Correlation: FamilySES	Interpersonal Physical Violence Dose	-0.0409589488080869	-0.0409589488080869	-0.0409589488080869	0	NA	Y	Antisocial Schizotypy	NA
IPVT.FreqTotal~~Age94	IPVT	Interpersonal Physical Violence Predicting Antisocial Schizotypy via GMV PC 9	Residual Correlation: Age	Interpersonal Physical Violence Dose	0.0146813327453427	0.0146813327453427	0.0146813327453427	0	NA	Y	Antisocial Schizotypy	NA
IPVT.FirstAge~~IPVT.FirstAge94	IPVT	Interpersonal Physical Violence Predicting Antisocial Schizotypy via GMV PC 9	Residual Correlation: Interpersonal Physical Violence Age of Onset	Interpersonal Physical Violence Age of Onset	1.00327775280105	1.00327775280105	1.00327775280105	0	NA	Y	Antisocial Schizotypy	NA
IPVT.FirstAge~~Sex94	IPVT	Interpersonal Physical Violence Predicting Antisocial Schizotypy via GMV PC 9	Residual Correlation: Sex	Interpersonal Physical Violence Age of Onset	-0.0202350150663815	-0.0202350150663815	-0.0202350150663815	0	NA	Y	Antisocial Schizotypy	NA
IPVT.FirstAge~~IPVT.FreqTotal:IPVT.FirstAge94	IPVT	Interpersonal Physical Violence Predicting Antisocial Schizotypy via GMV PC 9	Residual Correlation: Interpersonal Physical Violence Dose:Interpersonal Physical Violence Age of Onset	Interpersonal Physical Violence Age of Onset	0.190152122022973	0.190152122022973	0.190152122022973	0	NA	Y	Antisocial Schizotypy	NA
IPVT.FirstAge~~IPVT.FreqTotal:Sex94	IPVT	Interpersonal Physical Violence Predicting Antisocial Schizotypy via GMV PC 9	Residual Correlation: Interpersonal Physical Violence Dose:Sex	Interpersonal Physical Violence Age of Onset	-0.0305943375561151	-0.0305943375561151	-0.0305943375561151	0	NA	Y	Antisocial Schizotypy	NA
IPVT.FirstAge~~FamilySES94	IPVT	Interpersonal Physical Violence Predicting Antisocial Schizotypy via GMV PC 9	Residual Correlation: FamilySES	Interpersonal Physical Violence Age of Onset	-0.0332424518172374	-0.0332424518172374	-0.0332424518172374	0	NA	Y	Antisocial Schizotypy	NA
IPVT.FirstAge~~Age94	IPVT	Interpersonal Physical Violence Predicting Antisocial Schizotypy via GMV PC 9	Residual Correlation: Age	Interpersonal Physical Violence Age of Onset	0.265679124062725	0.265679124062725	0.265679124062725	0	NA	Y	Antisocial Schizotypy	NA
Sex~~Sex220	IPVT	Interpersonal Physical Violence Predicting Antisocial Schizotypy via GMV PC 9	Residual Correlation: Sex	Sex	1	1	1	0	NA	Y	Antisocial Schizotypy	NA
Sex~~IPVT.FreqTotal:IPVT.FirstAge94	IPVT	Interpersonal Physical Violence Predicting Antisocial Schizotypy via GMV PC 9	Residual Correlation: Interpersonal Physical Violence Dose:Interpersonal Physical Violence Age of Onset	Sex	-0.0206896428843319	-0.0206896428843319	-0.0206896428843319	0	NA	Y	Antisocial Schizotypy	NA
Sex~~IPVT.FreqTotal:Sex94	IPVT	Interpersonal Physical Violence Predicting Antisocial Schizotypy via GMV PC 9	Residual Correlation: Interpersonal Physical Violence Dose:Sex	Sex	0.151633145465958	0.151633145465958	0.151633145465958	0	NA	Y	Antisocial Schizotypy	NA
Sex~~FamilySES220	IPVT	Interpersonal Physical Violence Predicting Antisocial Schizotypy via GMV PC 9	Residual Correlation: FamilySES	Sex	-0.0170011483552805	-0.0170011483552805	-0.0170011483552805	0	NA	Y	Antisocial Schizotypy	NA
Sex~~Age220	IPVT	Interpersonal Physical Violence Predicting Antisocial Schizotypy via GMV PC 9	Residual Correlation: Age	Sex	-0.0362440022600441	-0.0362440022600441	-0.0362440022600441	0	NA	Y	Antisocial Schizotypy	NA
IPVT.FreqTotal:IPVT.FirstAge~~IPVT.FreqTotal:IPVT.FirstAge94	IPVT	Interpersonal Physical Violence Predicting Antisocial Schizotypy via GMV PC 9	Residual Correlation: Interpersonal Physical Violence Dose:Interpersonal Physical Violence Age of Onset	Interpersonal Physical Violence Dose:Interpersonal Physical Violence Age of Onset	1	1	1	0	NA	Y	Antisocial Schizotypy	NA
IPVT.FreqTotal:IPVT.FirstAge~~IPVT.FreqTotal:Sex94	IPVT	Interpersonal Physical Violence Predicting Antisocial Schizotypy via GMV PC 9	Residual Correlation: Interpersonal Physical Violence Dose:Sex	Interpersonal Physical Violence Dose:Interpersonal Physical Violence Age of Onset	-0.143883814242672	-0.143883814242672	-0.143883814242672	0	NA	Y	Antisocial Schizotypy	NA
IPVT.FreqTotal:IPVT.FirstAge~~FamilySES94	IPVT	Interpersonal Physical Violence Predicting Antisocial Schizotypy via GMV PC 9	Residual Correlation: FamilySES	Interpersonal Physical Violence Dose:Interpersonal Physical Violence Age of Onset	0.0399563813156738	0.0399563813156738	0.0399563813156738	0	NA	Y	Antisocial Schizotypy	NA
IPVT.FreqTotal:IPVT.FirstAge~~Age94	IPVT	Interpersonal Physical Violence Predicting Antisocial Schizotypy via GMV PC 9	Residual Correlation: Age	Interpersonal Physical Violence Dose:Interpersonal Physical Violence Age of Onset	0.00874809127618028	0.00874809127618028	0.00874809127618028	0	NA	Y	Antisocial Schizotypy	NA
IPVT.FreqTotal:Sex~~IPVT.FreqTotal:Sex94	IPVT	Interpersonal Physical Violence Predicting Antisocial Schizotypy via GMV PC 9	Residual Correlation: Interpersonal Physical Violence Dose:Sex	Interpersonal Physical Violence Dose:Sex	1	1	1	0	NA	Y	Antisocial Schizotypy	NA
IPVT.FreqTotal:Sex~~FamilySES94	IPVT	Interpersonal Physical Violence Predicting Antisocial Schizotypy via GMV PC 9	Residual Correlation: FamilySES	Interpersonal Physical Violence Dose:Sex	0.0520887019438195	0.0520887019438195	0.0520887019438195	0	NA	Y	Antisocial Schizotypy	NA
IPVT.FreqTotal:Sex~~Age94	IPVT	Interpersonal Physical Violence Predicting Antisocial Schizotypy via GMV PC 9	Residual Correlation: Age	Interpersonal Physical Violence Dose:Sex	-0.00520855963282608	-0.00520855963282608	-0.00520855963282608	0	NA	Y	Antisocial Schizotypy	NA
FamilySES~~FamilySES220	IPVT	Interpersonal Physical Violence Predicting Antisocial Schizotypy via GMV PC 9	Residual Correlation: FamilySES	FamilySES	1.25515801941191	1.25515801941191	1.25515801941191	0	NA	Y	Antisocial Schizotypy	NA
FamilySES~~Age220	IPVT	Interpersonal Physical Violence Predicting Antisocial Schizotypy via GMV PC 9	Residual Correlation: Age	FamilySES	-0.130268370445363	-0.130268370445363	-0.130268370445363	0	NA	Y	Antisocial Schizotypy	NA
Age~~Age220	IPVT	Interpersonal Physical Violence Predicting Antisocial Schizotypy via GMV PC 9	Residual Correlation: Age	Age	1	1	1	0	NA	Y	Antisocial Schizotypy	NA
GMV_PC_9~14	IPVT	Interpersonal Physical Violence Predicting Antisocial Schizotypy via GMV PC 9	Intercept for GMV PC 9		0.0155852465426924	0.124026587521716	-0.0928560944363318	0.0553282314544531	0.778183481804624	Y	Antisocial Schizotypy	NA
LtHAS~172	IPVT	Interpersonal Physical Violence Predicting Antisocial Schizotypy via GMV PC 9	Intercept for Antisocial Schizotypy		0.188149363479397	0.296038615436708	0.0802601115220857	0.0550465482061547	0.00063082004989945	Y	Antisocial Schizotypy	NA
IPVT.FreqTotal~1220	IPVT	Interpersonal Physical Violence Predicting Antisocial Schizotypy via GMV PC 9	Intercept for Interpersonal Physical Violence Dose		0.157125526079791	0.157125526079791	0.157125526079791	0	NA	Y	Antisocial Schizotypy	NA
IPVT.FirstAge~194	IPVT	Interpersonal Physical Violence Predicting Antisocial Schizotypy via GMV PC 9	Intercept for Interpersonal Physical Violence Age of Onset		0.000935807717446063	0.000935807717446063	0.000935807717446063	0	NA	Y	Antisocial Schizotypy	NA
Sex~1220	IPVT	Interpersonal Physical Violence Predicting Antisocial Schizotypy via GMV PC 9	Intercept for Sex		1.2287776096566e-17	1.2287776096566e-17	1.2287776096566e-17	0	NA	Y	Antisocial Schizotypy	NA
IPVT.FreqTotal:IPVT.FirstAge~194	IPVT	Interpersonal Physical Violence Predicting Antisocial Schizotypy via GMV PC 9	Intercept for Interpersonal Physical Violence Dose:Interpersonal Physical Violence Age of Onset		-0.131852701539599	-0.131852701539599	-0.131852701539599	0	NA	Y	Antisocial Schizotypy	NA
IPVT.FreqTotal:Sex~194	IPVT	Interpersonal Physical Violence Predicting Antisocial Schizotypy via GMV PC 9	Intercept for Interpersonal Physical Violence Dose:Sex		0.0260513337290741	0.0260513337290741	0.0260513337290741	0	NA	Y	Antisocial Schizotypy	NA
FamilySES~1220	IPVT	Interpersonal Physical Violence Predicting Antisocial Schizotypy via GMV PC 9	Intercept for FamilySES		-0.00456305786766869	-0.00456305786766869	-0.00456305786766869	0	NA	Y	Antisocial Schizotypy	NA
Age~1220	IPVT	Interpersonal Physical Violence Predicting Antisocial Schizotypy via GMV PC 9	Intercept for Age		-1.59305289022047e-17	-1.59305289022047e-17	-1.59305289022047e-17	0	NA	Y	Antisocial Schizotypy	NA
GriefT.FreqTotal~1220	IPVT	Interpersonal Physical Violence Predicting Antisocial Schizotypy via GMV PC 9	Intercept for Grief trauma Dose		-5.38517574702609e-16	0.112783399905472	-0.112783399905473	0.0575436083494867	0.999999999999992	Y	Antisocial Schizotypy	NA
ST.FreqTotal~194	IPVT	Interpersonal Physical Violence Predicting Antisocial Schizotypy via GMV PC 9	Intercept for ST Dose		-2.26244978752642e-15	0.112783420445412	-0.112783420445417	0.0575436188292417	0.999999999999969	Y	Antisocial Schizotypy	NA
GenT.FreqTotal~1220	IPVT	Interpersonal Physical Violence Predicting Antisocial Schizotypy via GMV PC 9	Intercept for General disaster trauma Dose		4.41178759005852e-18	0.112783399746181	-0.112783399746181	0.0575436082682142	1	Y	Antisocial Schizotypy	NA
...13933	IPVT	Interpersonal Physical Violence Predicting Antisocial Schizotypy via GMV PC 9	Simple Intercept for First Age of 6 on Interpersonal Physical Violence	GMV PC 9	-0.154268104528944	NA	NA	0.168411642118818	0.359657426235967	NA	Antisocial Schizotypy	0.61964475715706
...13934	IPVT	Interpersonal Physical Violence Predicting Antisocial Schizotypy via GMV PC 9	Simple Intercept for First Age of 10 on Interpersonal Physical Violence	GMV PC 9	-0.0760424204180029	NA	NA	0.129675576209538	0.557603311763648	NA	Antisocial Schizotypy	0.7827168109385
...13935	IPVT	Interpersonal Physical Violence Predicting Antisocial Schizotypy via GMV PC 9	Simple Intercept for First Age of 12 on Interpersonal Physical Violence	GMV PC 9	-0.0369295783625322	NA	NA	0.116613072645276	0.751482843495017	NA	Antisocial Schizotypy	0.87913971320182
...13936	IPVT	Interpersonal Physical Violence Predicting Antisocial Schizotypy via GMV PC 9	Simple Intercept for First Age of 16 on Interpersonal Physical Violence	GMV PC 9	0.0412961057484092	NA	NA	0.110800493833015	0.709366619437507	NA	Antisocial Schizotypy	0.854631472066497
...13937	IPVT	Interpersonal Physical Violence Predicting Antisocial Schizotypy via GMV PC 9	Simple Intercept for First Age of 25 on Interpersonal Physical Violence	GMV PC 9	0.217303894998027	NA	NA	0.185001835189829	0.240153183611195	NA	Antisocial Schizotypy	0.453320813975553
...13938	IPVT	Interpersonal Physical Violence Predicting Antisocial Schizotypy via GMV PC 9	Simple Slope for First Age of 6 on Interpersonal Physical Violence	GMV PC 9	-0.00243973342439506	NA	NA	0.000849223900266376	0.00406725743511194	NA	Antisocial Schizotypy	0.0226331981824421
...13939	IPVT	Interpersonal Physical Violence Predicting Antisocial Schizotypy via GMV PC 9	Simple Slope for First Age of 10 on Interpersonal Physical Violence	GMV PC 9	-0.00578681492992861	NA	NA	0.00200519964966825	0.00390290419363337	NA	Antisocial Schizotypy	0.0221135003516545
...13940	IPVT	Interpersonal Physical Violence Predicting Antisocial Schizotypy via GMV PC 9	Simple Slope for First Age of 12 on Interpersonal Physical Violence	GMV PC 9	-0.00746035568269538	NA	NA	0.0025911522370638	0.00398729245799179	NA	Antisocial Schizotypy	0.02239043944958
...13941	IPVT	Interpersonal Physical Violence Predicting Antisocial Schizotypy via GMV PC 9	Simple Slope for First Age of 16 on Interpersonal Physical Violence	GMV PC 9	-0.0108074371882289	NA	NA	0.00376661686873498	0.00411421672543555	NA	Antisocial Schizotypy	0.0228435240456811
...13942	IPVT	Interpersonal Physical Violence Predicting Antisocial Schizotypy via GMV PC 9	Simple Slope for First Age of 25 on Interpersonal Physical Violence	GMV PC 9	-0.0183383705756794	NA	NA	0.006416834619288	0.00426517824706285	NA	Antisocial Schizotypy	0.0233694271866543
GMV_PC_10_IPVT.Beta1	IPVT	Interpersonal Physical Violence Predicting Antisocial Schizotypy via GMV PC 10	Interpersonal Physical Violence Dose	GMV PC 10	0.320859362787974	0.591672799692693	0.050045925883255	0.138172659824803	0.0202241898458198	Y	Antisocial Schizotypy	0.0810593332566377
GMV_PC_10_IPVT.FirstAgeBeta1	IPVT	Interpersonal Physical Violence Predicting Antisocial Schizotypy via GMV PC 10	Interpersonal Physical Violence Age of Onset	GMV PC 10	-0.0232861754707808	0.0801691002942911	-0.126741451235853	0.0527842738851907	0.659099017593197	Y	Antisocial Schizotypy	0.846982478092973
GMV_PC_10_SexBeta4	IPVT	Interpersonal Physical Violence Predicting Antisocial Schizotypy via GMV PC 10	Sex	GMV PC 10	-0.142690154530981	-0.0274392409151119	-0.257941068146851	0.0588025670496775	0.0152411598780053	Y	Antisocial Schizotypy	NA
GMV_PC_10_IPVT.FirstAgeInterac_Beta1	IPVT	Interpersonal Physical Violence Predicting Antisocial Schizotypy via GMV PC 10	Interpersonal Physical Violence Dose:Interpersonal Physical Violence Age of Onset	GMV PC 10	0.263308147446815	0.526648245028255	-3.1950134624259e-05	0.134359661533902	0.0500278024375853	Y	Antisocial Schizotypy	0.159712879576003
GMV_PC_10_IPVTSexInterac_Beta1	IPVT	Interpersonal Physical Violence Predicting Antisocial Schizotypy via GMV PC 10	Interpersonal Physical Violence Dose:Sex	GMV PC 10	-0.101526187430419	-0.0712902828730253	-0.131762091987812	0.0154267653874717	4.6675552312081e-11	Y	Antisocial Schizotypy	2.90905379785045e-09
fMRIfamses95	IPVT	Interpersonal Physical Violence Predicting Antisocial Schizotypy via GMV PC 10	FamilySES	GMV PC 10	0.239621379028155	0.441655304095358	0.0375874539609526	0.103080427324594	0.0200930381010396	Y	Antisocial Schizotypy	NA
fMRIage95	IPVT	Interpersonal Physical Violence Predicting Antisocial Schizotypy via GMV PC 10	Age	GMV PC 10	0.0553684493583506	0.166453676711008	-0.055716777994307	0.0566771778608606	0.328614168961453	Y	Antisocial Schizotypy	NA
fMRIgrief95	IPVT	Interpersonal Physical Violence Predicting Antisocial Schizotypy via GMV PC 10	Grief trauma Dose	GMV PC 10	-0.0323574220845363	0.0411172672736252	-0.105832111442698	0.0374877752538927	0.388057216438052	Y	Antisocial Schizotypy	NA
fMRIst95	IPVT	Interpersonal Physical Violence Predicting Antisocial Schizotypy via GMV PC 10	ST Dose	GMV PC 10	0.0234805044425743	0.12453712802306	-0.0775761191379116	0.0515604492621332	0.64882322724873	Y	Antisocial Schizotypy	NA
fMRIgent95	IPVT	Interpersonal Physical Violence Predicting Antisocial Schizotypy via GMV PC 10	General disaster trauma Dose	GMV PC 10	-0.0484750298977849	0.0678509604608904	-0.16480102025646	0.0593510856710837	0.414071015769612	Y	Antisocial Schizotypy	NA
LtHAS_GMV_PC_101	IPVT	Interpersonal Physical Violence Predicting Antisocial Schizotypy via GMV PC 10	GMV PC 10	Antisocial Schizotypy	0.0753436515729925	0.184338421178501	-0.033651118032516	0.0556105981871327	0.175467457843291	Y	Antisocial Schizotypy	0.372138043717654
LtHAS_IPVT.Beta31	IPVT	Interpersonal Physical Violence Predicting Antisocial Schizotypy via GMV PC 10	Interpersonal Physical Violence Dose	Antisocial Schizotypy	0.330610740599375	0.708754398043454	-0.0475329168447051	0.192933982678676	0.086603101470764	Y	Antisocial Schizotypy	0.23989293393958
LtHAS_SexBeta73	IPVT	Interpersonal Physical Violence Predicting Antisocial Schizotypy via GMV PC 10	Sex	Antisocial Schizotypy	-0.235624852745571	-0.134928312695527	-0.336321392795614	0.0513767297992846	4.51348600827295e-06	Y	Antisocial Schizotypy	NA
LtHAS_IPVT.FirstAgeBeta31	IPVT	Interpersonal Physical Violence Predicting Antisocial Schizotypy via GMV PC 10	Interpersonal Physical Violence Age of Onset	Antisocial Schizotypy	-0.0667990947491401	0.0454067274537865	-0.179004916952067	0.0572489204332283	0.243283707598003	Y	Antisocial Schizotypy	0.456706538435107
LtHAS_IPVT_SexInterac_Beta31	IPVT	Interpersonal Physical Violence Predicting Antisocial Schizotypy via GMV PC 10	Interpersonal Physical Violence Dose:Sex	Antisocial Schizotypy	-0.102265668067458	-0.0611200781034967	-0.14341125803142	0.0209930336927171	1.10804799979825e-06	Y	Antisocial Schizotypy	2.26423251106314e-05
LtHAS_IPVT.FirstAgeInterac_Beta31	IPVT	Interpersonal Physical Violence Predicting Antisocial Schizotypy via GMV PC 10	Interpersonal Physical Violence Dose:Interpersonal Physical Violence Age of Onset	Antisocial Schizotypy	0.336451300682982	0.707849707082716	-0.0349471057167523	0.189492464825516	0.0758088978387141	Y	Antisocial Schizotypy	0.219247775303845
hitopfamses95	IPVT	Interpersonal Physical Violence Predicting Antisocial Schizotypy via GMV PC 10	FamilySES	Antisocial Schizotypy	0.00602673437285086	0.207904951530981	-0.195851482785279	0.103000983054036	0.953341261650366	Y	Antisocial Schizotypy	NA
hitopage95	IPVT	Interpersonal Physical Violence Predicting Antisocial Schizotypy via GMV PC 10	Age	Antisocial Schizotypy	-0.0773925045770189	0.0465259052633672	-0.201310914417405	0.0632248402612695	0.220920605548762	Y	Antisocial Schizotypy	NA
hitopgrief95	IPVT	Interpersonal Physical Violence Predicting Antisocial Schizotypy via GMV PC 10	Grief trauma Dose	Antisocial Schizotypy	0.0530542326687351	0.159612554605356	-0.0535040892678858	0.0543674897993736	0.329141375924479	Y	Antisocial Schizotypy	NA
hitopst95	IPVT	Interpersonal Physical Violence Predicting Antisocial Schizotypy via GMV PC 10	ST Dose	Antisocial Schizotypy	0.103951640460014	0.192403776514898	0.01549950440513	0.0451294701089322	0.0212558258485471	Y	Antisocial Schizotypy	NA
hitopgent95	IPVT	Interpersonal Physical Violence Predicting Antisocial Schizotypy via GMV PC 10	General disaster trauma Dose	Antisocial Schizotypy	0.116011289231154	0.24611128763084	-0.0140887091685325	0.0663787699293958	0.0805130838485948	Y	Antisocial Schizotypy	NA
ST.FreqTotal~~GenT.FreqTotal95	IPVT	Interpersonal Physical Violence Predicting Antisocial Schizotypy via GMV PC 10	Residual Correlation: General disaster trauma Dose	ST Dose	0.0527078976315369	0.101865877726048	0.00354991753702582	0.0250810629594538	0.0355969447769253	Y	Antisocial Schizotypy	NA
GriefT.FreqTotal~~GenT.FreqTotal221	IPVT	Interpersonal Physical Violence Predicting Antisocial Schizotypy via GMV PC 10	Residual Correlation: General disaster trauma Dose	Grief trauma Dose	-0.00642828923567511	0.0129362403723689	-0.0257928188437191	0.00988004359303995	0.515282976214526	Y	Antisocial Schizotypy	NA
GriefT.FreqTotal~~ST.FreqTotal95	IPVT	Interpersonal Physical Violence Predicting Antisocial Schizotypy via GMV PC 10	Residual Correlation: ST Dose	Grief trauma Dose	0.011009885485612	0.0768199875258978	-0.0548002165546739	0.0335771996625385	0.742989036602284	Y	Antisocial Schizotypy	NA
GMV_PC_10~~GMV_PC_104	IPVT	Interpersonal Physical Violence Predicting Antisocial Schizotypy via GMV PC 10	Residual Correlation: GMV PC 10	GMV PC 10	0.903114718627655	1.00992206368636	0.796307373568954	0.054494544747344	0	Y	Antisocial Schizotypy	NA
LtHAS~~LtHAS73	IPVT	Interpersonal Physical Violence Predicting Antisocial Schizotypy via GMV PC 10	Residual Correlation: Antisocial Schizotypy	Antisocial Schizotypy	0.877212531517493	0.947623446461548	0.806801616573438	0.0359245963188342	0	Y	Antisocial Schizotypy	NA
GriefT.FreqTotal~~GriefT.FreqTotal221	IPVT	Interpersonal Physical Violence Predicting Antisocial Schizotypy via GMV PC 10	Residual Correlation: Grief trauma Dose	Grief trauma Dose	1	1	1	0	NA	Y	Antisocial Schizotypy	NA
ST.FreqTotal~~ST.FreqTotal95	IPVT	Interpersonal Physical Violence Predicting Antisocial Schizotypy via GMV PC 10	Residual Correlation: ST Dose	ST Dose	1	1	1	0	NA	Y	Antisocial Schizotypy	NA
GenT.FreqTotal~~GenT.FreqTotal221	IPVT	Interpersonal Physical Violence Predicting Antisocial Schizotypy via GMV PC 10	Residual Correlation: General disaster trauma Dose	General disaster trauma Dose	1	1	1	0	NA	Y	Antisocial Schizotypy	NA
IPVT.FreqTotal~~IPVT.FreqTotal221	IPVT	Interpersonal Physical Violence Predicting Antisocial Schizotypy via GMV PC 10	Residual Correlation: Interpersonal Physical Violence Dose	Interpersonal Physical Violence Dose	1	1	1	0	NA	Y	Antisocial Schizotypy	NA
IPVT.FreqTotal~~IPVT.FirstAge95	IPVT	Interpersonal Physical Violence Predicting Antisocial Schizotypy via GMV PC 10	Residual Correlation: Interpersonal Physical Violence Age of Onset	Interpersonal Physical Violence Dose	-0.191628149261837	-0.191628149261837	-0.191628149261837	0	NA	Y	Antisocial Schizotypy	NA
IPVT.FreqTotal~~Sex95	IPVT	Interpersonal Physical Violence Predicting Antisocial Schizotypy via GMV PC 10	Residual Correlation: Sex	Interpersonal Physical Violence Dose	0.0255799538898533	0.0255799538898533	0.0255799538898533	0	NA	Y	Antisocial Schizotypy	NA
IPVT.FreqTotal~~IPVT.FreqTotal:IPVT.FirstAge95	IPVT	Interpersonal Physical Violence Predicting Antisocial Schizotypy via GMV PC 10	Residual Correlation: Interpersonal Physical Violence Dose:Interpersonal Physical Violence Age of Onset	Interpersonal Physical Violence Dose	-0.988033814665481	-0.988033814665481	-0.988033814665481	0	NA	Y	Antisocial Schizotypy	NA
IPVT.FreqTotal~~IPVT.FreqTotal:Sex95	IPVT	Interpersonal Physical Violence Predicting Antisocial Schizotypy via GMV PC 10	Residual Correlation: Interpersonal Physical Violence Dose:Sex	Interpersonal Physical Violence Dose	0.185359940568795	0.185359940568795	0.185359940568795	0	NA	Y	Antisocial Schizotypy	NA
IPVT.FreqTotal~~FamilySES95	IPVT	Interpersonal Physical Violence Predicting Antisocial Schizotypy via GMV PC 10	Residual Correlation: FamilySES	Interpersonal Physical Violence Dose	-0.0339839559330612	-0.0339839559330612	-0.0339839559330612	0	NA	Y	Antisocial Schizotypy	NA
IPVT.FreqTotal~~Age95	IPVT	Interpersonal Physical Violence Predicting Antisocial Schizotypy via GMV PC 10	Residual Correlation: Age	Interpersonal Physical Violence Dose	0.0146813327453427	0.0146813327453427	0.0146813327453427	0	NA	Y	Antisocial Schizotypy	NA
IPVT.FirstAge~~IPVT.FirstAge95	IPVT	Interpersonal Physical Violence Predicting Antisocial Schizotypy via GMV PC 10	Residual Correlation: Interpersonal Physical Violence Age of Onset	Interpersonal Physical Violence Age of Onset	0.99668471767666	0.99668471767666	0.99668471767666	0	NA	Y	Antisocial Schizotypy	NA
IPVT.FirstAge~~Sex95	IPVT	Interpersonal Physical Violence Predicting Antisocial Schizotypy via GMV PC 10	Residual Correlation: Sex	Interpersonal Physical Violence Age of Onset	-0.0220517574702399	-0.0220517574702399	-0.0220517574702399	0	NA	Y	Antisocial Schizotypy	NA
IPVT.FirstAge~~IPVT.FreqTotal:IPVT.FirstAge95	IPVT	Interpersonal Physical Violence Predicting Antisocial Schizotypy via GMV PC 10	Residual Correlation: Interpersonal Physical Violence Dose:Interpersonal Physical Violence Age of Onset	Interpersonal Physical Violence Age of Onset	0.190300654759738	0.190300654759738	0.190300654759738	0	NA	Y	Antisocial Schizotypy	NA
IPVT.FirstAge~~IPVT.FreqTotal:Sex95	IPVT	Interpersonal Physical Violence Predicting Antisocial Schizotypy via GMV PC 10	Residual Correlation: Interpersonal Physical Violence Dose:Sex	Interpersonal Physical Violence Age of Onset	-0.0306257463073599	-0.0306257463073599	-0.0306257463073599	0	NA	Y	Antisocial Schizotypy	NA
IPVT.FirstAge~~FamilySES95	IPVT	Interpersonal Physical Violence Predicting Antisocial Schizotypy via GMV PC 10	Residual Correlation: FamilySES	Interpersonal Physical Violence Age of Onset	-0.0444419882810254	-0.0444419882810254	-0.0444419882810254	0	NA	Y	Antisocial Schizotypy	NA
IPVT.FirstAge~~Age95	IPVT	Interpersonal Physical Violence Predicting Antisocial Schizotypy via GMV PC 10	Residual Correlation: Age	Interpersonal Physical Violence Age of Onset	0.268045875271506	0.268045875271506	0.268045875271506	0	NA	Y	Antisocial Schizotypy	NA
Sex~~Sex221	IPVT	Interpersonal Physical Violence Predicting Antisocial Schizotypy via GMV PC 10	Residual Correlation: Sex	Sex	1	1	1	0	NA	Y	Antisocial Schizotypy	NA
Sex~~IPVT.FreqTotal:IPVT.FirstAge95	IPVT	Interpersonal Physical Violence Predicting Antisocial Schizotypy via GMV PC 10	Residual Correlation: Interpersonal Physical Violence Dose:Interpersonal Physical Violence Age of Onset	Sex	-0.0206896428843319	-0.0206896428843319	-0.0206896428843319	0	NA	Y	Antisocial Schizotypy	NA
Sex~~IPVT.FreqTotal:Sex95	IPVT	Interpersonal Physical Violence Predicting Antisocial Schizotypy via GMV PC 10	Residual Correlation: Interpersonal Physical Violence Dose:Sex	Sex	0.151633145465958	0.151633145465958	0.151633145465958	0	NA	Y	Antisocial Schizotypy	NA
Sex~~FamilySES221	IPVT	Interpersonal Physical Violence Predicting Antisocial Schizotypy via GMV PC 10	Residual Correlation: FamilySES	Sex	-0.00763250623703099	-0.00763250623703099	-0.00763250623703099	0	NA	Y	Antisocial Schizotypy	NA
Sex~~Age221	IPVT	Interpersonal Physical Violence Predicting Antisocial Schizotypy via GMV PC 10	Residual Correlation: Age	Sex	-0.0362440022600441	-0.0362440022600441	-0.0362440022600441	0	NA	Y	Antisocial Schizotypy	NA
IPVT.FreqTotal:IPVT.FirstAge~~IPVT.FreqTotal:IPVT.FirstAge95	IPVT	Interpersonal Physical Violence Predicting Antisocial Schizotypy via GMV PC 10	Residual Correlation: Interpersonal Physical Violence Dose:Interpersonal Physical Violence Age of Onset	Interpersonal Physical Violence Dose:Interpersonal Physical Violence Age of Onset	1	1	1	0	NA	Y	Antisocial Schizotypy	NA
IPVT.FreqTotal:IPVT.FirstAge~~IPVT.FreqTotal:Sex95	IPVT	Interpersonal Physical Violence Predicting Antisocial Schizotypy via GMV PC 10	Residual Correlation: Interpersonal Physical Violence Dose:Sex	Interpersonal Physical Violence Dose:Interpersonal Physical Violence Age of Onset	-0.143883814242672	-0.143883814242672	-0.143883814242672	0	NA	Y	Antisocial Schizotypy	NA
IPVT.FreqTotal:IPVT.FirstAge~~FamilySES95	IPVT	Interpersonal Physical Violence Predicting Antisocial Schizotypy via GMV PC 10	Residual Correlation: FamilySES	Interpersonal Physical Violence Dose:Interpersonal Physical Violence Age of Onset	0.0346523155621534	0.0346523155621534	0.0346523155621534	0	NA	Y	Antisocial Schizotypy	NA
IPVT.FreqTotal:IPVT.FirstAge~~Age95	IPVT	Interpersonal Physical Violence Predicting Antisocial Schizotypy via GMV PC 10	Residual Correlation: Age	Interpersonal Physical Violence Dose:Interpersonal Physical Violence Age of Onset	0.00874809127618028	0.00874809127618028	0.00874809127618028	0	NA	Y	Antisocial Schizotypy	NA
IPVT.FreqTotal:Sex~~IPVT.FreqTotal:Sex95	IPVT	Interpersonal Physical Violence Predicting Antisocial Schizotypy via GMV PC 10	Residual Correlation: Interpersonal Physical Violence Dose:Sex	Interpersonal Physical Violence Dose:Sex	1	1	1	0	NA	Y	Antisocial Schizotypy	NA
IPVT.FreqTotal:Sex~~FamilySES95	IPVT	Interpersonal Physical Violence Predicting Antisocial Schizotypy via GMV PC 10	Residual Correlation: FamilySES	Interpersonal Physical Violence Dose:Sex	0.0582445200241378	0.0582445200241378	0.0582445200241378	0	NA	Y	Antisocial Schizotypy	NA
IPVT.FreqTotal:Sex~~Age95	IPVT	Interpersonal Physical Violence Predicting Antisocial Schizotypy via GMV PC 10	Residual Correlation: Age	Interpersonal Physical Violence Dose:Sex	-0.00520855963282608	-0.00520855963282608	-0.00520855963282608	0	NA	Y	Antisocial Schizotypy	NA
FamilySES~~FamilySES221	IPVT	Interpersonal Physical Violence Predicting Antisocial Schizotypy via GMV PC 10	Residual Correlation: FamilySES	FamilySES	0.588467663883675	0.588467663883675	0.588467663883675	0	NA	Y	Antisocial Schizotypy	NA
FamilySES~~Age221	IPVT	Interpersonal Physical Violence Predicting Antisocial Schizotypy via GMV PC 10	Residual Correlation: Age	FamilySES	-0.120764291141757	-0.120764291141757	-0.120764291141757	0	NA	Y	Antisocial Schizotypy	NA
Age~~Age221	IPVT	Interpersonal Physical Violence Predicting Antisocial Schizotypy via GMV PC 10	Residual Correlation: Age	Age	1	1	1	0	NA	Y	Antisocial Schizotypy	NA
GMV_PC_10~14	IPVT	Interpersonal Physical Violence Predicting Antisocial Schizotypy via GMV PC 10	Intercept for GMV PC 10		-0.0149698953783861	0.0944604277743707	-0.124400218531143	0.0558328234681501	0.788606968730289	Y	Antisocial Schizotypy	NA
LtHAS~173	IPVT	Interpersonal Physical Violence Predicting Antisocial Schizotypy via GMV PC 10	Intercept for Antisocial Schizotypy		0.190498544882959	0.297984103318935	0.0830129864469834	0.0548405783390961	0.000513375519566983	Y	Antisocial Schizotypy	NA
IPVT.FreqTotal~1221	IPVT	Interpersonal Physical Violence Predicting Antisocial Schizotypy via GMV PC 10	Intercept for Interpersonal Physical Violence Dose		0.157125526079791	0.157125526079791	0.157125526079791	0	NA	Y	Antisocial Schizotypy	NA
IPVT.FirstAge~195	IPVT	Interpersonal Physical Violence Predicting Antisocial Schizotypy via GMV PC 10	Intercept for Interpersonal Physical Violence Age of Onset		0.00248263329609646	0.00248263329609646	0.00248263329609646	0	NA	Y	Antisocial Schizotypy	NA
Sex~1221	IPVT	Interpersonal Physical Violence Predicting Antisocial Schizotypy via GMV PC 10	Intercept for Sex		1.2287776096566e-17	1.2287776096566e-17	1.2287776096566e-17	0	NA	Y	Antisocial Schizotypy	NA
IPVT.FreqTotal:IPVT.FirstAge~195	IPVT	Interpersonal Physical Violence Predicting Antisocial Schizotypy via GMV PC 10	Intercept for Interpersonal Physical Violence Dose:Interpersonal Physical Violence Age of Onset		-0.131852701539599	-0.131852701539599	-0.131852701539599	0	NA	Y	Antisocial Schizotypy	NA
IPVT.FreqTotal:Sex~195	IPVT	Interpersonal Physical Violence Predicting Antisocial Schizotypy via GMV PC 10	Intercept for Interpersonal Physical Violence Dose:Sex		0.0260513337290741	0.0260513337290741	0.0260513337290741	0	NA	Y	Antisocial Schizotypy	NA
FamilySES~1221	IPVT	Interpersonal Physical Violence Predicting Antisocial Schizotypy via GMV PC 10	Intercept for FamilySES		0.00638321030879295	0.00638321030879295	0.00638321030879295	0	NA	Y	Antisocial Schizotypy	NA
Age~1221	IPVT	Interpersonal Physical Violence Predicting Antisocial Schizotypy via GMV PC 10	Intercept for Age		-1.59305289022047e-17	-1.59305289022047e-17	-1.59305289022047e-17	0	NA	Y	Antisocial Schizotypy	NA
GriefT.FreqTotal~1221	IPVT	Interpersonal Physical Violence Predicting Antisocial Schizotypy via GMV PC 10	Intercept for Grief trauma Dose		2.18539627716488e-16	0.112783249796192	-0.112783249796191	0.0575435317617117	0.999999999999997	Y	Antisocial Schizotypy	NA
ST.FreqTotal~195	IPVT	Interpersonal Physical Violence Predicting Antisocial Schizotypy via GMV PC 10	Intercept for ST Dose		-5.78831782015878e-16	0.112783275374204	-0.112783275374205	0.0575435448119581	0.999999999999992	Y	Antisocial Schizotypy	NA
GenT.FreqTotal~1221	IPVT	Interpersonal Physical Violence Predicting Antisocial Schizotypy via GMV PC 10	Intercept for General disaster trauma Dose		4.07301276618491e-18	0.112783254361882	-0.112783254361882	0.0575435340911885	1	Y	Antisocial Schizotypy	NA
...14012	IPVT	Interpersonal Physical Violence Predicting Antisocial Schizotypy via GMV PC 10	Simple Intercept for Male on Interpersonal Physical Violence	GMV PC 10	0.293710485082388	NA	NA	0.187236878345585	0.11672782682893	NA	Antisocial Schizotypy	0.288121259687647
...14013	IPVT	Interpersonal Physical Violence Predicting Antisocial Schizotypy via GMV PC 10	Simple Intercept for Female on Interpersonal Physical Violence	GMV PC 10	-0.262895593945056	NA	NA	0.129039123122684	0.041616737244788	NA	Antisocial Schizotypy	0.138345502090833
...14014	IPVT	Interpersonal Physical Violence Predicting Antisocial Schizotypy via GMV PC 10	Simple Slope for Male on Interpersonal Physical Violence	GMV PC 10	0.00853761379952736	NA	NA	0.00279423177556716	0.0022472888317171	NA	Antisocial Schizotypy	0.0147047009382434
...14015	IPVT	Interpersonal Physical Violence Predicting Antisocial Schizotypy via GMV PC 10	Simple Slope for Female on Interpersonal Physical Violence	GMV PC 10	0.00449390937762429	NA	NA	0.00247651098226925	0.0695833812653832	NA	Antisocial Schizotypy	0.206759677585936
GMV_PC_11_IPVT.Beta1	IPVT	Interpersonal Physical Violence Predicting Antisocial Schizotypy via GMV PC 11	Interpersonal Physical Violence Dose	GMV PC 11	-0.190997463521787	0.114966115771946	-0.49696104281552	0.156106735484496	0.221138794092997	Y	Antisocial Schizotypy	0.430030431882871
GMV_PC_11_IPVT.FirstAgeBeta1	IPVT	Interpersonal Physical Violence Predicting Antisocial Schizotypy via GMV PC 11	Interpersonal Physical Violence Age of Onset	GMV PC 11	-0.0554441118170791	0.0547342581031203	-0.165622481737279	0.0562144869953083	0.323987985462584	Y	Antisocial Schizotypy	0.576930034113016
GMV_PC_11_SexBeta4	IPVT	Interpersonal Physical Violence Predicting Antisocial Schizotypy via GMV PC 11	Sex	GMV PC 11	0.13510366223087	0.250416785575052	0.0197905388866871	0.0588343072902144	0.0216563622475747	Y	Antisocial Schizotypy	NA
GMV_PC_11_IPVT.FirstAgeInterac_Beta1	IPVT	Interpersonal Physical Violence Predicting Antisocial Schizotypy via GMV PC 11	Interpersonal Physical Violence Dose:Interpersonal Physical Violence Age of Onset	GMV PC 11	-0.302377364681715	-0.0129648021512919	-0.591789927212138	0.14766218400607	0.040583089480323	Y	Antisocial Schizotypy	0.136536628980358
GMV_PC_11_IPVTSexInterac_Beta1	IPVT	Interpersonal Physical Violence Predicting Antisocial Schizotypy via GMV PC 11	Interpersonal Physical Violence Dose:Sex	GMV PC 11	0.0652963053600202	0.0907490617042922	0.0398435490157482	0.0129863388026719	4.95424159918656e-07	Y	Antisocial Schizotypy	1.06473485403208e-05
fMRIfamses96	IPVT	Interpersonal Physical Violence Predicting Antisocial Schizotypy via GMV PC 11	FamilySES	GMV PC 11	0.0861866243552202	0.266860602100318	-0.0944873533898778	0.0921822947616545	0.349809662833636	Y	Antisocial Schizotypy	NA
fMRIage96	IPVT	Interpersonal Physical Violence Predicting Antisocial Schizotypy via GMV PC 11	Age	GMV PC 11	0.0607143326377439	0.171364903440335	-0.0499362381648468	0.056455410239876	0.282178365984362	Y	Antisocial Schizotypy	NA
fMRIgrief96	IPVT	Interpersonal Physical Violence Predicting Antisocial Schizotypy via GMV PC 11	Grief trauma Dose	GMV PC 11	-0.101330551785761	-0.00676823250124731	-0.195892871070274	0.0482469678169644	0.0357071145463577	Y	Antisocial Schizotypy	NA
fMRIst96	IPVT	Interpersonal Physical Violence Predicting Antisocial Schizotypy via GMV PC 11	ST Dose	GMV PC 11	-0.01131401915504	0.0857269092195658	-0.108354947529646	0.0495115875291854	0.819247800176927	Y	Antisocial Schizotypy	NA
fMRIgent96	IPVT	Interpersonal Physical Violence Predicting Antisocial Schizotypy via GMV PC 11	General disaster trauma Dose	GMV PC 11	0.0621589747060181	0.186840591780639	-0.0625226423686031	0.0636142388625984	0.328507960590164	Y	Antisocial Schizotypy	NA
LtHAS_GMV_PC_111	IPVT	Interpersonal Physical Violence Predicting Antisocial Schizotypy via GMV PC 11	GMV PC 11	Antisocial Schizotypy	0.0265260952291223	0.137499042746224	-0.0844468522879795	0.0566198911778187	0.639431159547892	Y	Antisocial Schizotypy	0.832864096527113
LtHAS_IPVT.Beta32	IPVT	Interpersonal Physical Violence Predicting Antisocial Schizotypy via GMV PC 11	Interpersonal Physical Violence Dose	Antisocial Schizotypy	0.362307313990205	0.733372993460271	-0.00875836547986009	0.189322703068518	0.055658190373777	Y	Antisocial Schizotypy	0.173879534588754
LtHAS_SexBeta74	IPVT	Interpersonal Physical Violence Predicting Antisocial Schizotypy via GMV PC 11	Sex	Antisocial Schizotypy	-0.250533581268706	-0.149214893019281	-0.351852269518131	0.0516941581828105	1.25684999274789e-06	Y	Antisocial Schizotypy	NA
LtHAS_IPVT.FirstAgeBeta32	IPVT	Interpersonal Physical Violence Predicting Antisocial Schizotypy via GMV PC 11	Interpersonal Physical Violence Age of Onset	Antisocial Schizotypy	-0.0659370338775146	0.0478015406522724	-0.179675608407302	0.058030951296525	0.255856525026027	Y	Antisocial Schizotypy	0.475298298725698
LtHAS_IPVT_SexInterac_Beta32	IPVT	Interpersonal Physical Violence Predicting Antisocial Schizotypy via GMV PC 11	Interpersonal Physical Violence Dose:Sex	Antisocial Schizotypy	-0.111718076508465	-0.0745188423991791	-0.148917310617751	0.0189795498298482	3.95094201799395e-09	Y	Antisocial Schizotypy	1.13214924722516e-07
LtHAS_IPVT.FirstAgeInterac_Beta32	IPVT	Interpersonal Physical Violence Predicting Antisocial Schizotypy via GMV PC 11	Interpersonal Physical Violence Dose:Interpersonal Physical Violence Age of Onset	Antisocial Schizotypy	0.366450761286538	0.73104561912602	0.00185590344705644	0.186021202795235	0.0488451531151313	Y	Antisocial Schizotypy	0.156719390882912
hitopfamses96	IPVT	Interpersonal Physical Violence Predicting Antisocial Schizotypy via GMV PC 11	FamilySES	Antisocial Schizotypy	0.0179630718506901	0.197591188299049	-0.161665044597668	0.0916486822539813	0.844610762715186	Y	Antisocial Schizotypy	NA
hitopage96	IPVT	Interpersonal Physical Violence Predicting Antisocial Schizotypy via GMV PC 11	Age	Antisocial Schizotypy	-0.0757045164057822	0.0473080461603119	-0.198717078971876	0.0627626647920072	0.227739216151884	Y	Antisocial Schizotypy	NA
hitopgrief96	IPVT	Interpersonal Physical Violence Predicting Antisocial Schizotypy via GMV PC 11	Grief trauma Dose	Antisocial Schizotypy	0.0534888991579791	0.161467118052552	-0.0544893197365934	0.0550919403347668	0.331596864248491	Y	Antisocial Schizotypy	NA
hitopst96	IPVT	Interpersonal Physical Violence Predicting Antisocial Schizotypy via GMV PC 11	ST Dose	Antisocial Schizotypy	0.107283800321436	0.198019432606746	0.0165481680361256	0.0462945406145323	0.0204809743979668	Y	Antisocial Schizotypy	NA
hitopgent96	IPVT	Interpersonal Physical Violence Predicting Antisocial Schizotypy via GMV PC 11	General disaster trauma Dose	Antisocial Schizotypy	0.0982609214459055	0.211474256743901	-0.0149524138520899	0.0577629671723602	0.088923112368777	Y	Antisocial Schizotypy	NA
ST.FreqTotal~~GenT.FreqTotal96	IPVT	Interpersonal Physical Violence Predicting Antisocial Schizotypy via GMV PC 11	Residual Correlation: General disaster trauma Dose	ST Dose	0.0527078600843781	0.101865862464982	0.00354985770377444	0.0250810743301182	0.0355971595972635	Y	Antisocial Schizotypy	NA
GriefT.FreqTotal~~GenT.FreqTotal222	IPVT	Interpersonal Physical Violence Predicting Antisocial Schizotypy via GMV PC 11	Residual Correlation: General disaster trauma Dose	Grief trauma Dose	-0.00642826457441488	0.0129362466723556	-0.0257927758211854	0.00988003422487112	0.51528418953875	Y	Antisocial Schizotypy	NA
GriefT.FreqTotal~~ST.FreqTotal96	IPVT	Interpersonal Physical Violence Predicting Antisocial Schizotypy via GMV PC 11	Residual Correlation: ST Dose	Grief trauma Dose	0.0110098810200249	0.0768199949288309	-0.0548002328887812	0.0335772057180172	0.742989181875865	Y	Antisocial Schizotypy	NA
GMV_PC_11~~GMV_PC_114	IPVT	Interpersonal Physical Violence Predicting Antisocial Schizotypy via GMV PC 11	Residual Correlation: GMV PC 11	GMV PC 11	0.934852445609679	0.983740598161098	0.885964293058261	0.0249433933159193	0	Y	Antisocial Schizotypy	NA
LtHAS~~LtHAS74	IPVT	Interpersonal Physical Violence Predicting Antisocial Schizotypy via GMV PC 11	Residual Correlation: Antisocial Schizotypy	Antisocial Schizotypy	0.883991263460594	0.950284169666325	0.817698357254863	0.0338235328448077	0	Y	Antisocial Schizotypy	NA
GriefT.FreqTotal~~GriefT.FreqTotal222	IPVT	Interpersonal Physical Violence Predicting Antisocial Schizotypy via GMV PC 11	Residual Correlation: Grief trauma Dose	Grief trauma Dose	1	1	1	0	NA	Y	Antisocial Schizotypy	NA
ST.FreqTotal~~ST.FreqTotal96	IPVT	Interpersonal Physical Violence Predicting Antisocial Schizotypy via GMV PC 11	Residual Correlation: ST Dose	ST Dose	1	1	1	0	NA	Y	Antisocial Schizotypy	NA
GenT.FreqTotal~~GenT.FreqTotal222	IPVT	Interpersonal Physical Violence Predicting Antisocial Schizotypy via GMV PC 11	Residual Correlation: General disaster trauma Dose	General disaster trauma Dose	1	1	1	0	NA	Y	Antisocial Schizotypy	NA
IPVT.FreqTotal~~IPVT.FreqTotal222	IPVT	Interpersonal Physical Violence Predicting Antisocial Schizotypy via GMV PC 11	Residual Correlation: Interpersonal Physical Violence Dose	Interpersonal Physical Violence Dose	1	1	1	0	NA	Y	Antisocial Schizotypy	NA
IPVT.FreqTotal~~IPVT.FirstAge96	IPVT	Interpersonal Physical Violence Predicting Antisocial Schizotypy via GMV PC 11	Residual Correlation: Interpersonal Physical Violence Age of Onset	Interpersonal Physical Violence Dose	-0.191493946564816	-0.191493946564816	-0.191493946564816	0	NA	Y	Antisocial Schizotypy	NA
IPVT.FreqTotal~~Sex96	IPVT	Interpersonal Physical Violence Predicting Antisocial Schizotypy via GMV PC 11	Residual Correlation: Sex	Interpersonal Physical Violence Dose	0.0255799538898533	0.0255799538898533	0.0255799538898533	0	NA	Y	Antisocial Schizotypy	NA
IPVT.FreqTotal~~IPVT.FreqTotal:IPVT.FirstAge96	IPVT	Interpersonal Physical Violence Predicting Antisocial Schizotypy via GMV PC 11	Residual Correlation: Interpersonal Physical Violence Dose:Interpersonal Physical Violence Age of Onset	Interpersonal Physical Violence Dose	-0.988033814665481	-0.988033814665481	-0.988033814665481	0	NA	Y	Antisocial Schizotypy	NA
IPVT.FreqTotal~~IPVT.FreqTotal:Sex96	IPVT	Interpersonal Physical Violence Predicting Antisocial Schizotypy via GMV PC 11	Residual Correlation: Interpersonal Physical Violence Dose:Sex	Interpersonal Physical Violence Dose	0.185359940568795	0.185359940568795	0.185359940568795	0	NA	Y	Antisocial Schizotypy	NA
IPVT.FreqTotal~~FamilySES96	IPVT	Interpersonal Physical Violence Predicting Antisocial Schizotypy via GMV PC 11	Residual Correlation: FamilySES	Interpersonal Physical Violence Dose	-0.0358935675157786	-0.0358935675157786	-0.0358935675157786	0	NA	Y	Antisocial Schizotypy	NA
IPVT.FreqTotal~~Age96	IPVT	Interpersonal Physical Violence Predicting Antisocial Schizotypy via GMV PC 11	Residual Correlation: Age	Interpersonal Physical Violence Dose	0.0146813327453427	0.0146813327453427	0.0146813327453427	0	NA	Y	Antisocial Schizotypy	NA
IPVT.FirstAge~~IPVT.FirstAge96	IPVT	Interpersonal Physical Violence Predicting Antisocial Schizotypy via GMV PC 11	Residual Correlation: Interpersonal Physical Violence Age of Onset	Interpersonal Physical Violence Age of Onset	0.992192169642354	0.992192169642354	0.992192169642354	0	NA	Y	Antisocial Schizotypy	NA
IPVT.FirstAge~~Sex96	IPVT	Interpersonal Physical Violence Predicting Antisocial Schizotypy via GMV PC 11	Residual Correlation: Sex	Interpersonal Physical Violence Age of Onset	-0.0211326416254284	-0.0211326416254284	-0.0211326416254284	0	NA	Y	Antisocial Schizotypy	NA
IPVT.FirstAge~~IPVT.FreqTotal:IPVT.FirstAge96	IPVT	Interpersonal Physical Violence Predicting Antisocial Schizotypy via GMV PC 11	Residual Correlation: Interpersonal Physical Violence Dose:Interpersonal Physical Violence Age of Onset	Interpersonal Physical Violence Age of Onset	0.190186290798787	0.190186290798787	0.190186290798787	0	NA	Y	Antisocial Schizotypy	NA
IPVT.FirstAge~~IPVT.FreqTotal:Sex96	IPVT	Interpersonal Physical Violence Predicting Antisocial Schizotypy via GMV PC 11	Residual Correlation: Interpersonal Physical Violence Dose:Sex	Interpersonal Physical Violence Age of Onset	-0.0306035634544512	-0.0306035634544512	-0.0306035634544512	0	NA	Y	Antisocial Schizotypy	NA
IPVT.FirstAge~~FamilySES96	IPVT	Interpersonal Physical Violence Predicting Antisocial Schizotypy via GMV PC 11	Residual Correlation: FamilySES	Interpersonal Physical Violence Age of Onset	-0.0328209283347357	-0.0328209283347357	-0.0328209283347357	0	NA	Y	Antisocial Schizotypy	NA
IPVT.FirstAge~~Age96	IPVT	Interpersonal Physical Violence Predicting Antisocial Schizotypy via GMV PC 11	Residual Correlation: Age	Interpersonal Physical Violence Age of Onset	0.26679870925376	0.26679870925376	0.26679870925376	0	NA	Y	Antisocial Schizotypy	NA
Sex~~Sex222	IPVT	Interpersonal Physical Violence Predicting Antisocial Schizotypy via GMV PC 11	Residual Correlation: Sex	Sex	1	1	1	0	NA	Y	Antisocial Schizotypy	NA
Sex~~IPVT.FreqTotal:IPVT.FirstAge96	IPVT	Interpersonal Physical Violence Predicting Antisocial Schizotypy via GMV PC 11	Residual Correlation: Interpersonal Physical Violence Dose:Interpersonal Physical Violence Age of Onset	Sex	-0.0206896428843319	-0.0206896428843319	-0.0206896428843319	0	NA	Y	Antisocial Schizotypy	NA
Sex~~IPVT.FreqTotal:Sex96	IPVT	Interpersonal Physical Violence Predicting Antisocial Schizotypy via GMV PC 11	Residual Correlation: Interpersonal Physical Violence Dose:Sex	Sex	0.151633145465958	0.151633145465958	0.151633145465958	0	NA	Y	Antisocial Schizotypy	NA
Sex~~FamilySES222	IPVT	Interpersonal Physical Violence Predicting Antisocial Schizotypy via GMV PC 11	Residual Correlation: FamilySES	Sex	-0.000618500425784487	-0.000618500425784487	-0.000618500425784487	0	NA	Y	Antisocial Schizotypy	NA
Sex~~Age222	IPVT	Interpersonal Physical Violence Predicting Antisocial Schizotypy via GMV PC 11	Residual Correlation: Age	Sex	-0.0362440022600441	-0.0362440022600441	-0.0362440022600441	0	NA	Y	Antisocial Schizotypy	NA
IPVT.FreqTotal:IPVT.FirstAge~~IPVT.FreqTotal:IPVT.FirstAge96	IPVT	Interpersonal Physical Violence Predicting Antisocial Schizotypy via GMV PC 11	Residual Correlation: Interpersonal Physical Violence Dose:Interpersonal Physical Violence Age of Onset	Interpersonal Physical Violence Dose:Interpersonal Physical Violence Age of Onset	1	1	1	0	NA	Y	Antisocial Schizotypy	NA
IPVT.FreqTotal:IPVT.FirstAge~~IPVT.FreqTotal:Sex96	IPVT	Interpersonal Physical Violence Predicting Antisocial Schizotypy via GMV PC 11	Residual Correlation: Interpersonal Physical Violence Dose:Sex	Interpersonal Physical Violence Dose:Interpersonal Physical Violence Age of Onset	-0.143883814242672	-0.143883814242672	-0.143883814242672	0	NA	Y	Antisocial Schizotypy	NA
IPVT.FreqTotal:IPVT.FirstAge~~FamilySES96	IPVT	Interpersonal Physical Violence Predicting Antisocial Schizotypy via GMV PC 11	Residual Correlation: FamilySES	Interpersonal Physical Violence Dose:Interpersonal Physical Violence Age of Onset	0.0360889872745162	0.0360889872745162	0.0360889872745162	0	NA	Y	Antisocial Schizotypy	NA
IPVT.FreqTotal:IPVT.FirstAge~~Age96	IPVT	Interpersonal Physical Violence Predicting Antisocial Schizotypy via GMV PC 11	Residual Correlation: Age	Interpersonal Physical Violence Dose:Interpersonal Physical Violence Age of Onset	0.00874809127618028	0.00874809127618028	0.00874809127618028	0	NA	Y	Antisocial Schizotypy	NA
IPVT.FreqTotal:Sex~~IPVT.FreqTotal:Sex96	IPVT	Interpersonal Physical Violence Predicting Antisocial Schizotypy via GMV PC 11	Residual Correlation: Interpersonal Physical Violence Dose:Sex	Interpersonal Physical Violence Dose:Sex	1	1	1	0	NA	Y	Antisocial Schizotypy	NA
IPVT.FreqTotal:Sex~~FamilySES96	IPVT	Interpersonal Physical Violence Predicting Antisocial Schizotypy via GMV PC 11	Residual Correlation: FamilySES	Interpersonal Physical Violence Dose:Sex	0.0603222396482048	0.0603222396482048	0.0603222396482048	0	NA	Y	Antisocial Schizotypy	NA
IPVT.FreqTotal:Sex~~Age96	IPVT	Interpersonal Physical Violence Predicting Antisocial Schizotypy via GMV PC 11	Residual Correlation: Age	Interpersonal Physical Violence Dose:Sex	-0.00520855963282608	-0.00520855963282608	-0.00520855963282608	0	NA	Y	Antisocial Schizotypy	NA
FamilySES~~FamilySES222	IPVT	Interpersonal Physical Violence Predicting Antisocial Schizotypy via GMV PC 11	Residual Correlation: FamilySES	FamilySES	0.670265135361685	0.670265135361685	0.670265135361685	0	NA	Y	Antisocial Schizotypy	NA
FamilySES~~Age222	IPVT	Interpersonal Physical Violence Predicting Antisocial Schizotypy via GMV PC 11	Residual Correlation: Age	FamilySES	-0.122446973187432	-0.122446973187432	-0.122446973187432	0	NA	Y	Antisocial Schizotypy	NA
Age~~Age222	IPVT	Interpersonal Physical Violence Predicting Antisocial Schizotypy via GMV PC 11	Residual Correlation: Age	Age	1	1	1	0	NA	Y	Antisocial Schizotypy	NA
GMV_PC_11~14	IPVT	Interpersonal Physical Violence Predicting Antisocial Schizotypy via GMV PC 11	Intercept for GMV PC 11		-0.0116887702469885	0.0992234477870737	-0.122600988281051	0.0565889061783398	0.836356734485981	Y	Antisocial Schizotypy	NA
LtHAS~174	IPVT	Interpersonal Physical Violence Predicting Antisocial Schizotypy via GMV PC 11	Intercept for Antisocial Schizotypy		0.188289525524319	0.296330410971672	0.0802486400769662	0.0551239136532944	0.000636065393038399	Y	Antisocial Schizotypy	NA
IPVT.FreqTotal~1222	IPVT	Interpersonal Physical Violence Predicting Antisocial Schizotypy via GMV PC 11	Intercept for Interpersonal Physical Violence Dose		0.157125526079791	0.157125526079791	0.157125526079791	0	NA	Y	Antisocial Schizotypy	NA
IPVT.FirstAge~196	IPVT	Interpersonal Physical Violence Predicting Antisocial Schizotypy via GMV PC 11	Intercept for Interpersonal Physical Violence Age of Onset		0.00169807173817821	0.00169807173817821	0.00169807173817821	0	NA	Y	Antisocial Schizotypy	NA
Sex~1222	IPVT	Interpersonal Physical Violence Predicting Antisocial Schizotypy via GMV PC 11	Intercept for Sex		1.2287776096566e-17	1.2287776096566e-17	1.2287776096566e-17	0	NA	Y	Antisocial Schizotypy	NA
IPVT.FreqTotal:IPVT.FirstAge~196	IPVT	Interpersonal Physical Violence Predicting Antisocial Schizotypy via GMV PC 11	Intercept for Interpersonal Physical Violence Dose:Interpersonal Physical Violence Age of Onset		-0.131852701539599	-0.131852701539599	-0.131852701539599	0	NA	Y	Antisocial Schizotypy	NA
IPVT.FreqTotal:Sex~196	IPVT	Interpersonal Physical Violence Predicting Antisocial Schizotypy via GMV PC 11	Intercept for Interpersonal Physical Violence Dose:Sex		0.0260513337290741	0.0260513337290741	0.0260513337290741	0	NA	Y	Antisocial Schizotypy	NA
FamilySES~1222	IPVT	Interpersonal Physical Violence Predicting Antisocial Schizotypy via GMV PC 11	Intercept for FamilySES		0.000346917528085738	0.000346917528085738	0.000346917528085738	0	NA	Y	Antisocial Schizotypy	NA
Age~1222	IPVT	Interpersonal Physical Violence Predicting Antisocial Schizotypy via GMV PC 11	Intercept for Age		-1.59305289022047e-17	-1.59305289022047e-17	-1.59305289022047e-17	0	NA	Y	Antisocial Schizotypy	NA
GriefT.FreqTotal~1222	IPVT	Interpersonal Physical Violence Predicting Antisocial Schizotypy via GMV PC 11	Intercept for Grief trauma Dose		5.98523989378293e-16	0.11278327563413	-0.112783275634129	0.0575435449445753	0.999999999999992	Y	Antisocial Schizotypy	NA
ST.FreqTotal~196	IPVT	Interpersonal Physical Violence Predicting Antisocial Schizotypy via GMV PC 11	Intercept for ST Dose		2.04211176371937e-15	0.112783300133642	-0.112783300133638	0.0575435574445552	0.999999999999972	Y	Antisocial Schizotypy	NA
GenT.FreqTotal~1222	IPVT	Interpersonal Physical Violence Predicting Antisocial Schizotypy via GMV PC 11	Intercept for General disaster trauma Dose		3.35492705613872e-18	0.112783274921671	-0.112783274921671	0.0575435445810695	1	Y	Antisocial Schizotypy	NA
...14085	IPVT	Interpersonal Physical Violence Predicting Antisocial Schizotypy via GMV PC 11	Simple Intercept for First Age of 6 on Interpersonal Physical Violence	GMV PC 11	0.0971598274727904	NA	NA	0.158453325055631	0.539759757531589	NA	Antisocial Schizotypy	0.771129556175502
...14086	IPVT	Interpersonal Physical Violence Predicting Antisocial Schizotypy via GMV PC 11	Simple Intercept for First Age of 10 on Interpersonal Physical Violence	GMV PC 11	0.0468766713574058	NA	NA	0.124943856507	0.707525203005395	NA	Antisocial Schizotypy	0.854631472066497
...14087	IPVT	Interpersonal Physical Violence Predicting Antisocial Schizotypy via GMV PC 11	Simple Intercept for First Age of 12 on Interpersonal Physical Violence	GMV PC 11	0.0217350932997135	NA	NA	0.113340859273147	0.847924329204525	NA	Antisocial Schizotypy	0.924704878699423
...14088	IPVT	Interpersonal Physical Violence Predicting Antisocial Schizotypy via GMV PC 11	Simple Intercept for First Age of 16 on Interpersonal Physical Violence	GMV PC 11	-0.0285480628156712	NA	NA	0.106223216534114	0.788117918241504	NA	Antisocial Schizotypy	0.898800535304698
...14089	IPVT	Interpersonal Physical Violence Predicting Antisocial Schizotypy via GMV PC 11	Simple Intercept for First Age of 25 on Interpersonal Physical Violence	GMV PC 11	-0.141685164075287	NA	NA	0.164637597790744	0.389464920206183	NA	Antisocial Schizotypy	0.645685540216952
...14090	IPVT	Interpersonal Physical Violence Predicting Antisocial Schizotypy via GMV PC 11	Simple Slope for First Age of 6 on Interpersonal Physical Violence	GMV PC 11	0.000928123961060465	NA	NA	0.000756886731657846	0.220108782719	NA	Antisocial Schizotypy	0.429031427145009
...14091	IPVT	Interpersonal Physical Violence Predicting Antisocial Schizotypy via GMV PC 11	Simple Slope for First Age of 10 on Interpersonal Physical Violence	GMV PC 11	-0.000975045905648978	NA	NA	0.00166001781165984	0.556954734571506	NA	Antisocial Schizotypy	0.782246846922121
...14092	IPVT	Interpersonal Physical Violence Predicting Antisocial Schizotypy via GMV PC 11	Simple Slope for First Age of 12 on Interpersonal Physical Violence	GMV PC 11	-0.0019266308390037	NA	NA	0.00211766216025451	0.362932526517413	NA	Antisocial Schizotypy	0.623134151933823
...14093	IPVT	Interpersonal Physical Violence Predicting Antisocial Schizotypy via GMV PC 11	Simple Slope for First Age of 16 on Interpersonal Physical Violence	GMV PC 11	-0.00382980070571314	NA	NA	0.00303595898758351	0.207136060673438	NA	Antisocial Schizotypy	0.411138693677453
...14094	IPVT	Interpersonal Physical Violence Predicting Antisocial Schizotypy via GMV PC 11	Simple Slope for First Age of 25 on Interpersonal Physical Violence	GMV PC 11	-0.00811193290580939	NA	NA	0.00510689371694654	0.112189593096839	NA	Antisocial Schizotypy	0.279409246344075
...14095	IPVT	Interpersonal Physical Violence Predicting Antisocial Schizotypy via GMV PC 11	Simple Intercept for Male on Interpersonal Physical Violence	GMV PC 11	-0.317933998733151	NA	NA	0.191579170854912	0.097006290106572	NA	Antisocial Schizotypy	0.255579192281815
...14096	IPVT	Interpersonal Physical Violence Predicting Antisocial Schizotypy via GMV PC 11	Simple Intercept for Female on Interpersonal Physical Violence	GMV PC 11	0.193066993216186	NA	NA	0.122168675780208	0.11403099483894	NA	Antisocial Schizotypy	0.283428983183925
...14097	IPVT	Interpersonal Physical Violence Predicting Antisocial Schizotypy via GMV PC 11	Simple Slope for Male on Interpersonal Physical Violence	GMV PC 11	-0.00503654763991799	NA	NA	0.00296557466818051	0.0894440190553365	NA	Antisocial Schizotypy	0.244717774070259
...14098	IPVT	Interpersonal Physical Violence Predicting Antisocial Schizotypy via GMV PC 11	Simple Slope for Female on Interpersonal Physical Violence	GMV PC 11	-0.00251486389757578	NA	NA	0.00288857676649717	0.38395955602078	NA	Antisocial Schizotypy	0.642542437556269
GMV_PC_12_IPVT.Beta1	IPVT	Interpersonal Physical Violence Predicting Antisocial Schizotypy via GMV PC 12	Interpersonal Physical Violence Dose	GMV PC 12	-0.543325724940301	-0.191121748191531	-0.895529701689071	0.1796992085196	0.00249845280510441	Y	Antisocial Schizotypy	0.0159300328468678
GMV_PC_12_IPVT.FirstAgeBeta1	IPVT	Interpersonal Physical Violence Predicting Antisocial Schizotypy via GMV PC 12	Interpersonal Physical Violence Age of Onset	GMV PC 12	0.0882627137960953	0.194664873123129	-0.0181394455309385	0.0542878135344937	0.103985989487176	Y	Antisocial Schizotypy	0.26479782614048
GMV_PC_12_SexBeta4	IPVT	Interpersonal Physical Violence Predicting Antisocial Schizotypy via GMV PC 12	Sex	GMV PC 12	0.0677184211317953	0.182278110282584	-0.0468412680189938	0.0584498950258379	0.24663062234411	Y	Antisocial Schizotypy	NA
GMV_PC_12_IPVT.FirstAgeInterac_Beta1	IPVT	Interpersonal Physical Violence Predicting Antisocial Schizotypy via GMV PC 12	Interpersonal Physical Violence Dose:Interpersonal Physical Violence Age of Onset	GMV PC 12	-0.531531939521705	-0.187062887959249	-0.876000991084162	0.175752745601238	0.00249195539257929	Y	Antisocial Schizotypy	0.0159293456248722
GMV_PC_12_IPVTSexInterac_Beta1	IPVT	Interpersonal Physical Violence Predicting Antisocial Schizotypy via GMV PC 12	Interpersonal Physical Violence Dose:Sex	GMV PC 12	0.0131671252382857	0.0456687452310351	-0.0193344947544637	0.0165827638921521	0.427181013033724	Y	Antisocial Schizotypy	0.678319914326799
fMRIfamses97	IPVT	Interpersonal Physical Violence Predicting Antisocial Schizotypy via GMV PC 12	FamilySES	GMV PC 12	-0.0541129216040412	0.134046117766685	-0.242271960974767	0.09600127392896	0.572979563654172	Y	Antisocial Schizotypy	NA
fMRIage97	IPVT	Interpersonal Physical Violence Predicting Antisocial Schizotypy via GMV PC 12	Age	GMV PC 12	0.0690610409885983	0.191681903137131	-0.0535598211599345	0.0625628139678844	0.269650730167355	Y	Antisocial Schizotypy	NA
fMRIgrief97	IPVT	Interpersonal Physical Violence Predicting Antisocial Schizotypy via GMV PC 12	Grief trauma Dose	GMV PC 12	0.0531117357654997	0.140486117367564	-0.0342626458365645	0.0445795852838431	0.233499956539998	Y	Antisocial Schizotypy	NA
fMRIst97	IPVT	Interpersonal Physical Violence Predicting Antisocial Schizotypy via GMV PC 12	ST Dose	GMV PC 12	0.0807828661310193	0.202162507850765	-0.0405967755887262	0.0619295266021074	0.192086276098704	Y	Antisocial Schizotypy	NA
fMRIgent97	IPVT	Interpersonal Physical Violence Predicting Antisocial Schizotypy via GMV PC 12	General disaster trauma Dose	GMV PC 12	0.0424284770716111	0.13511477290642	-0.0502578187631982	0.0472897954074192	0.369611385802246	Y	Antisocial Schizotypy	NA
LtHAS_GMV_PC_121	IPVT	Interpersonal Physical Violence Predicting Antisocial Schizotypy via GMV PC 12	GMV PC 12	Antisocial Schizotypy	0.117423127498594	0.219074004853708	0.0157722501434806	0.0518636455347767	0.0235695684272155	Y	Antisocial Schizotypy	0.0916676038830705
LtHAS_IPVT.Beta33	IPVT	Interpersonal Physical Violence Predicting Antisocial Schizotypy via GMV PC 12	Interpersonal Physical Violence Dose	Antisocial Schizotypy	0.41896568606358	0.803882780681441	0.0340485914457175	0.196389881474374	0.0328971388709365	Y	Antisocial Schizotypy	0.118344252821421
LtHAS_SexBeta75	IPVT	Interpersonal Physical Violence Predicting Antisocial Schizotypy via GMV PC 12	Sex	Antisocial Schizotypy	-0.2550617476264	-0.15545184915251	-0.35467164610029	0.0508223106442773	5.2023289165426e-07	Y	Antisocial Schizotypy	NA
LtHAS_IPVT.FirstAgeBeta33	IPVT	Interpersonal Physical Violence Predicting Antisocial Schizotypy via GMV PC 12	Interpersonal Physical Violence Age of Onset	Antisocial Schizotypy	-0.0783688815717965	0.0350243457013175	-0.191762108844911	0.0578547504788585	0.175551444009328	Y	Antisocial Schizotypy	0.372138043717654
LtHAS_IPVT_SexInterac_Beta33	IPVT	Interpersonal Physical Violence Predicting Antisocial Schizotypy via GMV PC 12	Interpersonal Physical Violence Dose:Sex	Antisocial Schizotypy	-0.110883048389466	-0.0719535411911594	-0.149812555587772	0.019862358444021	2.36987292012714e-08	Y	Antisocial Schizotypy	5.79224822536956e-07
LtHAS_IPVT.FirstAgeInterac_Beta33	IPVT	Interpersonal Physical Violence Predicting Antisocial Schizotypy via GMV PC 12	Interpersonal Physical Violence Dose:Interpersonal Physical Violence Age of Onset	Antisocial Schizotypy	0.419540606480721	0.798773764062284	0.0403074488991575	0.193489860310141	0.0301372272104878	Y	Antisocial Schizotypy	0.110978002120748
hitopfamses97	IPVT	Interpersonal Physical Violence Predicting Antisocial Schizotypy via GMV PC 12	FamilySES	Antisocial Schizotypy	0.0161853352993336	0.197068991870507	-0.16469832127184	0.0922892757203504	0.860784101506634	Y	Antisocial Schizotypy	NA
hitopage97	IPVT	Interpersonal Physical Violence Predicting Antisocial Schizotypy via GMV PC 12	Age	Antisocial Schizotypy	-0.0832297884897163	0.0385562509580838	-0.205015827937516	0.0621368761918244	0.180421343299998	Y	Antisocial Schizotypy	NA
hitopgrief97	IPVT	Interpersonal Physical Violence Predicting Antisocial Schizotypy via GMV PC 12	Grief trauma Dose	Antisocial Schizotypy	0.0446049223436584	0.157610229009823	-0.0684003843225066	0.0576568281649747	0.439150955930214	Y	Antisocial Schizotypy	NA
hitopst97	IPVT	Interpersonal Physical Violence Predicting Antisocial Schizotypy via GMV PC 12	ST Dose	Antisocial Schizotypy	0.0968109808725642	0.191073932998724	0.00254802874640431	0.0480942266642112	0.0441205300071015	Y	Antisocial Schizotypy	NA
hitopgent97	IPVT	Interpersonal Physical Violence Predicting Antisocial Schizotypy via GMV PC 12	General disaster trauma Dose	Antisocial Schizotypy	0.103078691186422	0.210222060383362	-0.00406467801051849	0.0546659887845253	0.0593476371998645	Y	Antisocial Schizotypy	NA
ST.FreqTotal~~GenT.FreqTotal97	IPVT	Interpersonal Physical Violence Predicting Antisocial Schizotypy via GMV PC 12	Residual Correlation: General disaster trauma Dose	ST Dose	0.0527078968538126	0.101865877114804	0.00354991659282131	0.0250810630443943	0.0355969481201501	Y	Antisocial Schizotypy	NA
GriefT.FreqTotal~~GenT.FreqTotal223	IPVT	Interpersonal Physical Violence Predicting Antisocial Schizotypy via GMV PC 12	Residual Correlation: General disaster trauma Dose	Grief trauma Dose	-0.00642827606895695	0.01293624354397	-0.0257927956818839	0.00988003849339673	0.515283619846493	Y	Antisocial Schizotypy	NA
GriefT.FreqTotal~~ST.FreqTotal97	IPVT	Interpersonal Physical Violence Predicting Antisocial Schizotypy via GMV PC 12	Residual Correlation: ST Dose	Grief trauma Dose	0.0110099057095764	0.0768199979350978	-0.0548001865159449	0.0335771946549136	0.742988544203442	Y	Antisocial Schizotypy	NA
GMV_PC_12~~GMV_PC_124	IPVT	Interpersonal Physical Violence Predicting Antisocial Schizotypy via GMV PC 12	Residual Correlation: GMV PC 12	GMV PC 12	0.959189105492815	1.00604169591999	0.912336515065646	0.0239048221277212	0	Y	Antisocial Schizotypy	NA
LtHAS~~LtHAS75	IPVT	Interpersonal Physical Violence Predicting Antisocial Schizotypy via GMV PC 12	Residual Correlation: Antisocial Schizotypy	Antisocial Schizotypy	0.870558566316492	0.940999247589456	0.800117885043528	0.0359397835004066	0	Y	Antisocial Schizotypy	NA
GriefT.FreqTotal~~GriefT.FreqTotal223	IPVT	Interpersonal Physical Violence Predicting Antisocial Schizotypy via GMV PC 12	Residual Correlation: Grief trauma Dose	Grief trauma Dose	1	1	1	0	NA	Y	Antisocial Schizotypy	NA
ST.FreqTotal~~ST.FreqTotal97	IPVT	Interpersonal Physical Violence Predicting Antisocial Schizotypy via GMV PC 12	Residual Correlation: ST Dose	ST Dose	1	1	1	0	NA	Y	Antisocial Schizotypy	NA
GenT.FreqTotal~~GenT.FreqTotal223	IPVT	Interpersonal Physical Violence Predicting Antisocial Schizotypy via GMV PC 12	Residual Correlation: General disaster trauma Dose	General disaster trauma Dose	1	1	1	0	NA	Y	Antisocial Schizotypy	NA
IPVT.FreqTotal~~IPVT.FreqTotal223	IPVT	Interpersonal Physical Violence Predicting Antisocial Schizotypy via GMV PC 12	Residual Correlation: Interpersonal Physical Violence Dose	Interpersonal Physical Violence Dose	1	1	1	0	NA	Y	Antisocial Schizotypy	NA
IPVT.FreqTotal~~IPVT.FirstAge97	IPVT	Interpersonal Physical Violence Predicting Antisocial Schizotypy via GMV PC 12	Residual Correlation: Interpersonal Physical Violence Age of Onset	Interpersonal Physical Violence Dose	-0.191578726978917	-0.191578726978917	-0.191578726978917	0	NA	Y	Antisocial Schizotypy	NA
IPVT.FreqTotal~~Sex97	IPVT	Interpersonal Physical Violence Predicting Antisocial Schizotypy via GMV PC 12	Residual Correlation: Sex	Interpersonal Physical Violence Dose	0.0255799538898533	0.0255799538898533	0.0255799538898533	0	NA	Y	Antisocial Schizotypy	NA
IPVT.FreqTotal~~IPVT.FreqTotal:IPVT.FirstAge97	IPVT	Interpersonal Physical Violence Predicting Antisocial Schizotypy via GMV PC 12	Residual Correlation: Interpersonal Physical Violence Dose:Interpersonal Physical Violence Age of Onset	Interpersonal Physical Violence Dose	-0.988033814665481	-0.988033814665481	-0.988033814665481	0	NA	Y	Antisocial Schizotypy	NA
IPVT.FreqTotal~~IPVT.FreqTotal:Sex97	IPVT	Interpersonal Physical Violence Predicting Antisocial Schizotypy via GMV PC 12	Residual Correlation: Interpersonal Physical Violence Dose:Sex	Interpersonal Physical Violence Dose	0.185359940568795	0.185359940568795	0.185359940568795	0	NA	Y	Antisocial Schizotypy	NA
IPVT.FreqTotal~~FamilySES97	IPVT	Interpersonal Physical Violence Predicting Antisocial Schizotypy via GMV PC 12	Residual Correlation: FamilySES	Interpersonal Physical Violence Dose	-0.0348334901321333	-0.0348334901321333	-0.0348334901321333	0	NA	Y	Antisocial Schizotypy	NA
IPVT.FreqTotal~~Age97	IPVT	Interpersonal Physical Violence Predicting Antisocial Schizotypy via GMV PC 12	Residual Correlation: Age	Interpersonal Physical Violence Dose	0.0146813327453427	0.0146813327453427	0.0146813327453427	0	NA	Y	Antisocial Schizotypy	NA
IPVT.FirstAge~~IPVT.FirstAge97	IPVT	Interpersonal Physical Violence Predicting Antisocial Schizotypy via GMV PC 12	Residual Correlation: Interpersonal Physical Violence Age of Onset	Interpersonal Physical Violence Age of Onset	1.00428704235742	1.00428704235742	1.00428704235742	0	NA	Y	Antisocial Schizotypy	NA
IPVT.FirstAge~~Sex97	IPVT	Interpersonal Physical Violence Predicting Antisocial Schizotypy via GMV PC 12	Residual Correlation: Sex	Interpersonal Physical Violence Age of Onset	-0.0217935278019029	-0.0217935278019029	-0.0217935278019029	0	NA	Y	Antisocial Schizotypy	NA
IPVT.FirstAge~~IPVT.FreqTotal:IPVT.FirstAge97	IPVT	Interpersonal Physical Violence Predicting Antisocial Schizotypy via GMV PC 12	Residual Correlation: Interpersonal Physical Violence Dose:Interpersonal Physical Violence Age of Onset	Interpersonal Physical Violence Age of Onset	0.190256859214891	0.190256859214891	0.190256859214891	0	NA	Y	Antisocial Schizotypy	NA
IPVT.FirstAge~~IPVT.FreqTotal:Sex97	IPVT	Interpersonal Physical Violence Predicting Antisocial Schizotypy via GMV PC 12	Residual Correlation: Interpersonal Physical Violence Dose:Sex	Interpersonal Physical Violence Age of Onset	-0.0306176423677299	-0.0306176423677299	-0.0306176423677299	0	NA	Y	Antisocial Schizotypy	NA
IPVT.FirstAge~~FamilySES97	IPVT	Interpersonal Physical Violence Predicting Antisocial Schizotypy via GMV PC 12	Residual Correlation: FamilySES	Interpersonal Physical Violence Age of Onset	-0.051326238091564	-0.051326238091564	-0.051326238091564	0	NA	Y	Antisocial Schizotypy	NA
IPVT.FirstAge~~Age97	IPVT	Interpersonal Physical Violence Predicting Antisocial Schizotypy via GMV PC 12	Residual Correlation: Age	Interpersonal Physical Violence Age of Onset	0.267680669143913	0.267680669143913	0.267680669143913	0	NA	Y	Antisocial Schizotypy	NA
Sex~~Sex223	IPVT	Interpersonal Physical Violence Predicting Antisocial Schizotypy via GMV PC 12	Residual Correlation: Sex	Sex	1	1	1	0	NA	Y	Antisocial Schizotypy	NA
Sex~~IPVT.FreqTotal:IPVT.FirstAge97	IPVT	Interpersonal Physical Violence Predicting Antisocial Schizotypy via GMV PC 12	Residual Correlation: Interpersonal Physical Violence Dose:Interpersonal Physical Violence Age of Onset	Sex	-0.0206896428843319	-0.0206896428843319	-0.0206896428843319	0	NA	Y	Antisocial Schizotypy	NA
Sex~~IPVT.FreqTotal:Sex97	IPVT	Interpersonal Physical Violence Predicting Antisocial Schizotypy via GMV PC 12	Residual Correlation: Interpersonal Physical Violence Dose:Sex	Sex	0.151633145465958	0.151633145465958	0.151633145465958	0	NA	Y	Antisocial Schizotypy	NA
Sex~~FamilySES223	IPVT	Interpersonal Physical Violence Predicting Antisocial Schizotypy via GMV PC 12	Residual Correlation: FamilySES	Sex	-0.00592028227340145	-0.00592028227340145	-0.00592028227340145	0	NA	Y	Antisocial Schizotypy	NA
Sex~~Age223	IPVT	Interpersonal Physical Violence Predicting Antisocial Schizotypy via GMV PC 12	Residual Correlation: Age	Sex	-0.0362440022600441	-0.0362440022600441	-0.0362440022600441	0	NA	Y	Antisocial Schizotypy	NA
IPVT.FreqTotal:IPVT.FirstAge~~IPVT.FreqTotal:IPVT.FirstAge97	IPVT	Interpersonal Physical Violence Predicting Antisocial Schizotypy via GMV PC 12	Residual Correlation: Interpersonal Physical Violence Dose:Interpersonal Physical Violence Age of Onset	Interpersonal Physical Violence Dose:Interpersonal Physical Violence Age of Onset	1	1	1	0	NA	Y	Antisocial Schizotypy	NA
IPVT.FreqTotal:IPVT.FirstAge~~IPVT.FreqTotal:Sex97	IPVT	Interpersonal Physical Violence Predicting Antisocial Schizotypy via GMV PC 12	Residual Correlation: Interpersonal Physical Violence Dose:Sex	Interpersonal Physical Violence Dose:Interpersonal Physical Violence Age of Onset	-0.143883814242672	-0.143883814242672	-0.143883814242672	0	NA	Y	Antisocial Schizotypy	NA
IPVT.FreqTotal:IPVT.FirstAge~~FamilySES97	IPVT	Interpersonal Physical Violence Predicting Antisocial Schizotypy via GMV PC 12	Residual Correlation: FamilySES	Interpersonal Physical Violence Dose:Interpersonal Physical Violence Age of Onset	0.0356645596732803	0.0356645596732803	0.0356645596732803	0	NA	Y	Antisocial Schizotypy	NA
IPVT.FreqTotal:IPVT.FirstAge~~Age97	IPVT	Interpersonal Physical Violence Predicting Antisocial Schizotypy via GMV PC 12	Residual Correlation: Age	Interpersonal Physical Violence Dose:Interpersonal Physical Violence Age of Onset	0.00874809127618028	0.00874809127618028	0.00874809127618028	0	NA	Y	Antisocial Schizotypy	NA
IPVT.FreqTotal:Sex~~IPVT.FreqTotal:Sex97	IPVT	Interpersonal Physical Violence Predicting Antisocial Schizotypy via GMV PC 12	Residual Correlation: Interpersonal Physical Violence Dose:Sex	Interpersonal Physical Violence Dose:Sex	1	1	1	0	NA	Y	Antisocial Schizotypy	NA
IPVT.FreqTotal:Sex~~FamilySES97	IPVT	Interpersonal Physical Violence Predicting Antisocial Schizotypy via GMV PC 12	Residual Correlation: FamilySES	Interpersonal Physical Violence Dose:Sex	0.0653693626979713	0.0653693626979713	0.0653693626979713	0	NA	Y	Antisocial Schizotypy	NA
IPVT.FreqTotal:Sex~~Age97	IPVT	Interpersonal Physical Violence Predicting Antisocial Schizotypy via GMV PC 12	Residual Correlation: Age	Interpersonal Physical Violence Dose:Sex	-0.00520855963282608	-0.00520855963282608	-0.00520855963282608	0	NA	Y	Antisocial Schizotypy	NA
FamilySES~~FamilySES223	IPVT	Interpersonal Physical Violence Predicting Antisocial Schizotypy via GMV PC 12	Residual Correlation: FamilySES	FamilySES	0.580667670689538	0.580667670689538	0.580667670689538	0	NA	Y	Antisocial Schizotypy	NA
FamilySES~~Age223	IPVT	Interpersonal Physical Violence Predicting Antisocial Schizotypy via GMV PC 12	Residual Correlation: Age	FamilySES	-0.127293832665494	-0.127293832665494	-0.127293832665494	0	NA	Y	Antisocial Schizotypy	NA
Age~~Age223	IPVT	Interpersonal Physical Violence Predicting Antisocial Schizotypy via GMV PC 12	Residual Correlation: Age	Age	1	1	1	0	NA	Y	Antisocial Schizotypy	NA
GMV_PC_12~14	IPVT	Interpersonal Physical Violence Predicting Antisocial Schizotypy via GMV PC 12	Intercept for GMV PC 12		0.0148588975120968	0.127524270384129	-0.0978064753599356	0.0574833893687448	0.796028548207896	Y	Antisocial Schizotypy	NA
LtHAS~175	IPVT	Interpersonal Physical Violence Predicting Antisocial Schizotypy via GMV PC 12	Intercept for Antisocial Schizotypy		0.187021895164477	0.294213394492634	0.0798303958363211	0.0546905454251554	0.000627044014146039	Y	Antisocial Schizotypy	NA
IPVT.FreqTotal~1223	IPVT	Interpersonal Physical Violence Predicting Antisocial Schizotypy via GMV PC 12	Intercept for Interpersonal Physical Violence Dose		0.157125526079791	0.157125526079791	0.157125526079791	0	NA	Y	Antisocial Schizotypy	NA
IPVT.FirstAge~197	IPVT	Interpersonal Physical Violence Predicting Antisocial Schizotypy via GMV PC 12	Intercept for Interpersonal Physical Violence Age of Onset		0.00227291583810603	0.00227291583810603	0.00227291583810603	0	NA	Y	Antisocial Schizotypy	NA
Sex~1223	IPVT	Interpersonal Physical Violence Predicting Antisocial Schizotypy via GMV PC 12	Intercept for Sex		1.2287776096566e-17	1.2287776096566e-17	1.2287776096566e-17	0	NA	Y	Antisocial Schizotypy	NA
IPVT.FreqTotal:IPVT.FirstAge~197	IPVT	Interpersonal Physical Violence Predicting Antisocial Schizotypy via GMV PC 12	Intercept for Interpersonal Physical Violence Dose:Interpersonal Physical Violence Age of Onset		-0.131852701539599	-0.131852701539599	-0.131852701539599	0	NA	Y	Antisocial Schizotypy	NA
IPVT.FreqTotal:Sex~197	IPVT	Interpersonal Physical Violence Predicting Antisocial Schizotypy via GMV PC 12	Intercept for Interpersonal Physical Violence Dose:Sex		0.0260513337290741	0.0260513337290741	0.0260513337290741	0	NA	Y	Antisocial Schizotypy	NA
FamilySES~1223	IPVT	Interpersonal Physical Violence Predicting Antisocial Schizotypy via GMV PC 12	Intercept for FamilySES		0.00794223179041965	0.00794223179041965	0.00794223179041965	0	NA	Y	Antisocial Schizotypy	NA
Age~1223	IPVT	Interpersonal Physical Violence Predicting Antisocial Schizotypy via GMV PC 12	Intercept for Age		-1.59305289022047e-17	-1.59305289022047e-17	-1.59305289022047e-17	0	NA	Y	Antisocial Schizotypy	NA
GriefT.FreqTotal~1223	IPVT	Interpersonal Physical Violence Predicting Antisocial Schizotypy via GMV PC 12	Intercept for Grief trauma Dose		-6.61577397608774e-16	0.112783250752685	-0.112783250752687	0.0575435322497279	0.999999999999991	Y	Antisocial Schizotypy	NA
ST.FreqTotal~197	IPVT	Interpersonal Physical Violence Predicting Antisocial Schizotypy via GMV PC 12	Intercept for ST Dose		2.90168296280372e-16	0.112783271631726	-0.112783271631725	0.0575435429024949	0.999999999999996	Y	Antisocial Schizotypy	NA
GenT.FreqTotal~1223	IPVT	Interpersonal Physical Violence Predicting Antisocial Schizotypy via GMV PC 12	Intercept for General disaster trauma Dose		3.61597711545129e-18	0.11278324508581	-0.11278324508581	0.0575435293584118	1	Y	Antisocial Schizotypy	NA
...14168	IPVT	Interpersonal Physical Violence Predicting Antisocial Schizotypy via GMV PC 12	Simple Intercept for First Age of 6 on Interpersonal Physical Violence	GMV PC 12	-0.158424548506562	NA	NA	0.159863529236958	0.321686218550503	NA	Antisocial Schizotypy	0.574884403474124
...14169	IPVT	Interpersonal Physical Violence Predicting Antisocial Schizotypy via GMV PC 12	Simple Intercept for First Age of 10 on Interpersonal Physical Violence	GMV PC 12	-0.0800655981003979	NA	NA	0.12705675869672	0.528592424554003	NA	Antisocial Schizotypy	0.76304627354553
...14170	IPVT	Interpersonal Physical Violence Predicting Antisocial Schizotypy via GMV PC 12	Simple Intercept for First Age of 12 on Interpersonal Physical Violence	GMV PC 12	-0.0408861228973161	NA	NA	0.114945024385648	0.722064087001455	NA	Antisocial Schizotypy	0.860563155064387
...14171	IPVT	Interpersonal Physical Violence Predicting Antisocial Schizotypy via GMV PC 12	Simple Intercept for First Age of 16 on Interpersonal Physical Violence	GMV PC 12	0.0374728275088475	NA	NA	0.104408052767013	0.719664329525151	NA	Antisocial Schizotypy	0.858843070132217
...14172	IPVT	Interpersonal Physical Violence Predicting Antisocial Schizotypy via GMV PC 12	Simple Intercept for First Age of 25 on Interpersonal Physical Violence	GMV PC 12	0.213780465922716	NA	NA	0.15169296117566	0.158747305494412	NA	Antisocial Schizotypy	0.348684610218122
...14173	IPVT	Interpersonal Physical Violence Predicting Antisocial Schizotypy via GMV PC 12	Simple Slope for First Age of 6 on Interpersonal Physical Violence	GMV PC 12	-0.00219344167620013	NA	NA	0.000792686492993195	0.005655764842321	NA	Antisocial Schizotypy	0.029497535045829
...14174	IPVT	Interpersonal Physical Violence Predicting Antisocial Schizotypy via GMV PC 12	Simple Slope for First Age of 10 on Interpersonal Physical Violence	GMV PC 12	-0.00544865398546446	NA	NA	0.00184255910570091	0.00310535110931109	NA	Antisocial Schizotypy	0.0189746086164523
...14175	IPVT	Interpersonal Physical Violence Predicting Antisocial Schizotypy via GMV PC 12	Simple Slope for First Age of 12 on Interpersonal Physical Violence	GMV PC 12	-0.00707626014009662	NA	NA	0.0023819658068233	0.0029705920201093	NA	Antisocial Schizotypy	0.0182856442126728
...14176	IPVT	Interpersonal Physical Violence Predicting Antisocial Schizotypy via GMV PC 12	Simple Slope for First Age of 16 on Interpersonal Physical Violence	GMV PC 12	-0.0103314724493609	NA	NA	0.00346728093908527	0.00288526614443629	NA	Antisocial Schizotypy	0.0178929564628848
...14177	IPVT	Interpersonal Physical Violence Predicting Antisocial Schizotypy via GMV PC 12	Simple Slope for First Age of 25 on Interpersonal Physical Violence	GMV PC 12	-0.0176557001452057	NA	NA	0.00591910613555048	0.00285594562291358	NA	Antisocial Schizotypy	0.0177552928626523
GMV_PC_13_IPVT.Beta1	IPVT	Interpersonal Physical Violence Predicting Antisocial Schizotypy via GMV PC 13	Interpersonal Physical Violence Dose	GMV PC 13	0.0254099466340786	0.353025673892588	-0.302205780624431	0.167153952747449	0.879174923161799	Y	Antisocial Schizotypy	0.943514026449576
GMV_PC_13_IPVT.FirstAgeBeta1	IPVT	Interpersonal Physical Violence Predicting Antisocial Schizotypy via GMV PC 13	Interpersonal Physical Violence Age of Onset	GMV PC 13	-0.0211914363187866	0.09371390705792	-0.136096779695493	0.0586262524633439	0.717750615683623	Y	Antisocial Schizotypy	0.857577638429787
GMV_PC_13_SexBeta4	IPVT	Interpersonal Physical Violence Predicting Antisocial Schizotypy via GMV PC 13	Sex	GMV PC 13	0.0623899183289873	0.180683561964831	-0.0559037253068567	0.0603550088516571	0.301269105914321	Y	Antisocial Schizotypy	NA
GMV_PC_13_IPVT.FirstAgeInterac_Beta1	IPVT	Interpersonal Physical Violence Predicting Antisocial Schizotypy via GMV PC 13	Interpersonal Physical Violence Dose:Interpersonal Physical Violence Age of Onset	GMV PC 13	0.0553328421253799	0.372953286553512	-0.262287602302752	0.162054224941622	0.732767501022827	Y	Antisocial Schizotypy	0.866513586224753
GMV_PC_13_IPVTSexInterac_Beta1	IPVT	Interpersonal Physical Violence Predicting Antisocial Schizotypy via GMV PC 13	Interpersonal Physical Violence Dose:Sex	GMV PC 13	-0.0511994552294925	-0.0177379122801156	-0.0846609981788694	0.0170725295022344	0.00270922549108987	Y	Antisocial Schizotypy	0.0169700983650428
fMRIfamses98	IPVT	Interpersonal Physical Violence Predicting Antisocial Schizotypy via GMV PC 13	FamilySES	GMV PC 13	-0.0157917059339311	0.131669768344851	-0.163253180212713	0.0752368285549832	0.833750954624287	Y	Antisocial Schizotypy	NA
fMRIage98	IPVT	Interpersonal Physical Violence Predicting Antisocial Schizotypy via GMV PC 13	Age	GMV PC 13	-0.0333636088554861	0.0848993219926495	-0.151626539703622	0.0603393387740686	0.580309320744852	Y	Antisocial Schizotypy	NA
fMRIgrief98	IPVT	Interpersonal Physical Violence Predicting Antisocial Schizotypy via GMV PC 13	Grief trauma Dose	GMV PC 13	-0.00306085141329323	0.079841075628539	-0.0859627784551255	0.0422976787817287	0.94231181608344	Y	Antisocial Schizotypy	NA
fMRIst98	IPVT	Interpersonal Physical Violence Predicting Antisocial Schizotypy via GMV PC 13	ST Dose	GMV PC 13	-0.0409118103299518	0.0638604891474537	-0.145684109807357	0.0534562371063122	0.444073411743558	Y	Antisocial Schizotypy	NA
fMRIgent98	IPVT	Interpersonal Physical Violence Predicting Antisocial Schizotypy via GMV PC 13	General disaster trauma Dose	GMV PC 13	0.0932697546646473	0.233139638626962	-0.0466001292976677	0.071363497016063	0.191223828609414	Y	Antisocial Schizotypy	NA
LtHAS_GMV_PC_131	IPVT	Interpersonal Physical Violence Predicting Antisocial Schizotypy via GMV PC 13	GMV PC 13	Antisocial Schizotypy	0.0622291416207543	0.167441747244663	-0.0429834640031547	0.0536808872274249	0.246357536663311	Y	Antisocial Schizotypy	0.46005193925216
LtHAS_IPVT.Beta34	IPVT	Interpersonal Physical Violence Predicting Antisocial Schizotypy via GMV PC 13	Interpersonal Physical Violence Dose	Antisocial Schizotypy	0.353765209218152	0.730393170304622	-0.0228627518683174	0.192160654000412	0.0656235070409714	Y	Antisocial Schizotypy	0.196633897900411
LtHAS_SexBeta76	IPVT	Interpersonal Physical Violence Predicting Antisocial Schizotypy via GMV PC 13	Sex	Antisocial Schizotypy	-0.250493530898029	-0.149289579404408	-0.35169748239165	0.0516356179459955	1.22730850771191e-06	Y	Antisocial Schizotypy	NA
LtHAS_IPVT.FirstAgeBeta34	IPVT	Interpersonal Physical Violence Predicting Antisocial Schizotypy via GMV PC 13	Interpersonal Physical Violence Age of Onset	Antisocial Schizotypy	-0.0671644287596043	0.043952319031356	-0.178281176550564	0.0566932600126507	0.23613661532759	Y	Antisocial Schizotypy	0.449723897640704
LtHAS_IPVT_SexInterac_Beta34	IPVT	Interpersonal Physical Violence Predicting Antisocial Schizotypy via GMV PC 13	Interpersonal Physical Violence Dose:Sex	Antisocial Schizotypy	-0.106418409520255	-0.0677664923918277	-0.145070326648681	0.0197207282548599	6.80398564156803e-08	Y	Antisocial Schizotypy	1.5852650658345e-06
LtHAS_IPVT.FirstAgeInterac_Beta34	IPVT	Interpersonal Physical Violence Predicting Antisocial Schizotypy via GMV PC 13	Interpersonal Physical Violence Dose:Interpersonal Physical Violence Age of Onset	Antisocial Schizotypy	0.35373086342971	0.724375560898677	-0.0169138340392574	0.189107912386434	0.0614111059359725	Y	Antisocial Schizotypy	0.188312284253849
hitopfamses98	IPVT	Interpersonal Physical Violence Predicting Antisocial Schizotypy via GMV PC 13	FamilySES	Antisocial Schizotypy	0.0118162565464856	0.151113432070194	-0.127480918977223	0.0710712934637917	0.867952971110386	Y	Antisocial Schizotypy	NA
hitopage98	IPVT	Interpersonal Physical Violence Predicting Antisocial Schizotypy via GMV PC 13	Age	Antisocial Schizotypy	-0.0719571950563484	0.0515232338052193	-0.195437623917916	0.0630013764719993	0.253390534455716	Y	Antisocial Schizotypy	NA
hitopgrief98	IPVT	Interpersonal Physical Violence Predicting Antisocial Schizotypy via GMV PC 13	Grief trauma Dose	Antisocial Schizotypy	0.0512067662883157	0.160814358981854	-0.0584008264052227	0.0559232687733597	0.359844631753785	Y	Antisocial Schizotypy	NA
hitopst98	IPVT	Interpersonal Physical Violence Predicting Antisocial Schizotypy via GMV PC 13	ST Dose	Antisocial Schizotypy	0.109334082632716	0.20115344194046	0.0175147233249711	0.0468474727250112	0.0196045745458817	Y	Antisocial Schizotypy	NA
hitopgent98	IPVT	Interpersonal Physical Violence Predicting Antisocial Schizotypy via GMV PC 13	General disaster trauma Dose	Antisocial Schizotypy	0.101271064849001	0.214709650702019	-0.0121675210040171	0.0578778930367124	0.0801637838296634	Y	Antisocial Schizotypy	NA
ST.FreqTotal~~GenT.FreqTotal98	IPVT	Interpersonal Physical Violence Predicting Antisocial Schizotypy via GMV PC 13	Residual Correlation: General disaster trauma Dose	ST Dose	0.0527078532488654	0.101865844987851	0.0035498615098795	0.0250810689006216	0.0355971436032647	Y	Antisocial Schizotypy	NA
GriefT.FreqTotal~~GenT.FreqTotal224	IPVT	Interpersonal Physical Violence Predicting Antisocial Schizotypy via GMV PC 13	Residual Correlation: General disaster trauma Dose	Grief trauma Dose	-0.00642832973947101	0.0129362342301683	-0.0257928937091103	0.00988006112478828	0.5152810746753	Y	Antisocial Schizotypy	NA
GriefT.FreqTotal~~ST.FreqTotal98	IPVT	Interpersonal Physical Violence Predicting Antisocial Schizotypy via GMV PC 13	Residual Correlation: ST Dose	Grief trauma Dose	0.0110098421591458	0.0768199514279143	-0.0548002671096227	0.0335772033506076	0.742990039502349	Y	Antisocial Schizotypy	NA
GMV_PC_13~~GMV_PC_134	IPVT	Interpersonal Physical Violence Predicting Antisocial Schizotypy via GMV PC 13	Residual Correlation: GMV PC 13	GMV PC 13	0.98137434101494	1.01403113146434	0.948717550565538	0.0166619339472537	0	Y	Antisocial Schizotypy	NA
LtHAS~~LtHAS76	IPVT	Interpersonal Physical Violence Predicting Antisocial Schizotypy via GMV PC 13	Residual Correlation: Antisocial Schizotypy	Antisocial Schizotypy	0.879881772358128	0.949406401505501	0.810357143210755	0.0354724013786857	0	Y	Antisocial Schizotypy	NA
GriefT.FreqTotal~~GriefT.FreqTotal224	IPVT	Interpersonal Physical Violence Predicting Antisocial Schizotypy via GMV PC 13	Residual Correlation: Grief trauma Dose	Grief trauma Dose	1	1	1	0	NA	Y	Antisocial Schizotypy	NA
ST.FreqTotal~~ST.FreqTotal98	IPVT	Interpersonal Physical Violence Predicting Antisocial Schizotypy via GMV PC 13	Residual Correlation: ST Dose	ST Dose	1	1	1	0	NA	Y	Antisocial Schizotypy	NA
GenT.FreqTotal~~GenT.FreqTotal224	IPVT	Interpersonal Physical Violence Predicting Antisocial Schizotypy via GMV PC 13	Residual Correlation: General disaster trauma Dose	General disaster trauma Dose	1	1	1	0	NA	Y	Antisocial Schizotypy	NA
IPVT.FreqTotal~~IPVT.FreqTotal224	IPVT	Interpersonal Physical Violence Predicting Antisocial Schizotypy via GMV PC 13	Residual Correlation: Interpersonal Physical Violence Dose	Interpersonal Physical Violence Dose	1	1	1	0	NA	Y	Antisocial Schizotypy	NA
IPVT.FreqTotal~~IPVT.FirstAge98	IPVT	Interpersonal Physical Violence Predicting Antisocial Schizotypy via GMV PC 13	Residual Correlation: Interpersonal Physical Violence Age of Onset	Interpersonal Physical Violence Dose	-0.191641291862536	-0.191641291862536	-0.191641291862536	0	NA	Y	Antisocial Schizotypy	NA
IPVT.FreqTotal~~Sex98	IPVT	Interpersonal Physical Violence Predicting Antisocial Schizotypy via GMV PC 13	Residual Correlation: Sex	Interpersonal Physical Violence Dose	0.0255799538898533	0.0255799538898533	0.0255799538898533	0	NA	Y	Antisocial Schizotypy	NA
IPVT.FreqTotal~~IPVT.FreqTotal:IPVT.FirstAge98	IPVT	Interpersonal Physical Violence Predicting Antisocial Schizotypy via GMV PC 13	Residual Correlation: Interpersonal Physical Violence Dose:Interpersonal Physical Violence Age of Onset	Interpersonal Physical Violence Dose	-0.988033814665481	-0.988033814665481	-0.988033814665481	0	NA	Y	Antisocial Schizotypy	NA
IPVT.FreqTotal~~IPVT.FreqTotal:Sex98	IPVT	Interpersonal Physical Violence Predicting Antisocial Schizotypy via GMV PC 13	Residual Correlation: Interpersonal Physical Violence Dose:Sex	Interpersonal Physical Violence Dose	0.185359940568795	0.185359940568795	0.185359940568795	0	NA	Y	Antisocial Schizotypy	NA
IPVT.FreqTotal~~FamilySES98	IPVT	Interpersonal Physical Violence Predicting Antisocial Schizotypy via GMV PC 13	Residual Correlation: FamilySES	Interpersonal Physical Violence Dose	-0.0356466027882148	-0.0356466027882148	-0.0356466027882148	0	NA	Y	Antisocial Schizotypy	NA
IPVT.FreqTotal~~Age98	IPVT	Interpersonal Physical Violence Predicting Antisocial Schizotypy via GMV PC 13	Residual Correlation: Age	Interpersonal Physical Violence Dose	0.0146813327453427	0.0146813327453427	0.0146813327453427	0	NA	Y	Antisocial Schizotypy	NA
IPVT.FirstAge~~IPVT.FirstAge98	IPVT	Interpersonal Physical Violence Predicting Antisocial Schizotypy via GMV PC 13	Residual Correlation: Interpersonal Physical Violence Age of Onset	Interpersonal Physical Violence Age of Onset	1.00255216056546	1.00255216056546	1.00255216056546	0	NA	Y	Antisocial Schizotypy	NA
IPVT.FirstAge~~Sex98	IPVT	Interpersonal Physical Violence Predicting Antisocial Schizotypy via GMV PC 13	Residual Correlation: Sex	Interpersonal Physical Violence Age of Onset	-0.0220155732845097	-0.0220155732845097	-0.0220155732845097	0	NA	Y	Antisocial Schizotypy	NA
IPVT.FirstAge~~IPVT.FreqTotal:IPVT.FirstAge98	IPVT	Interpersonal Physical Violence Predicting Antisocial Schizotypy via GMV PC 13	Residual Correlation: Interpersonal Physical Violence Dose:Interpersonal Physical Violence Age of Onset	Interpersonal Physical Violence Age of Onset	0.190314495104545	0.190314495104545	0.190314495104545	0	NA	Y	Antisocial Schizotypy	NA
IPVT.FirstAge~~IPVT.FreqTotal:Sex98	IPVT	Interpersonal Physical Violence Predicting Antisocial Schizotypy via GMV PC 13	Residual Correlation: Interpersonal Physical Violence Dose:Sex	Interpersonal Physical Violence Age of Onset	-0.0306278160891104	-0.0306278160891104	-0.0306278160891104	0	NA	Y	Antisocial Schizotypy	NA
IPVT.FirstAge~~FamilySES98	IPVT	Interpersonal Physical Violence Predicting Antisocial Schizotypy via GMV PC 13	Residual Correlation: FamilySES	Interpersonal Physical Violence Age of Onset	-0.0423950090472698	-0.0423950090472698	-0.0423950090472698	0	NA	Y	Antisocial Schizotypy	NA
IPVT.FirstAge~~Age98	IPVT	Interpersonal Physical Violence Predicting Antisocial Schizotypy via GMV PC 13	Residual Correlation: Age	Interpersonal Physical Violence Age of Onset	0.268020064245996	0.268020064245996	0.268020064245996	0	NA	Y	Antisocial Schizotypy	NA
Sex~~Sex224	IPVT	Interpersonal Physical Violence Predicting Antisocial Schizotypy via GMV PC 13	Residual Correlation: Sex	Sex	1	1	1	0	NA	Y	Antisocial Schizotypy	NA
Sex~~IPVT.FreqTotal:IPVT.FirstAge98	IPVT	Interpersonal Physical Violence Predicting Antisocial Schizotypy via GMV PC 13	Residual Correlation: Interpersonal Physical Violence Dose:Interpersonal Physical Violence Age of Onset	Sex	-0.0206896428843319	-0.0206896428843319	-0.0206896428843319	0	NA	Y	Antisocial Schizotypy	NA
Sex~~IPVT.FreqTotal:Sex98	IPVT	Interpersonal Physical Violence Predicting Antisocial Schizotypy via GMV PC 13	Residual Correlation: Interpersonal Physical Violence Dose:Sex	Sex	0.151633145465958	0.151633145465958	0.151633145465958	0	NA	Y	Antisocial Schizotypy	NA
Sex~~FamilySES224	IPVT	Interpersonal Physical Violence Predicting Antisocial Schizotypy via GMV PC 13	Residual Correlation: FamilySES	Sex	-0.0140298622833002	-0.0140298622833002	-0.0140298622833002	0	NA	Y	Antisocial Schizotypy	NA
Sex~~Age224	IPVT	Interpersonal Physical Violence Predicting Antisocial Schizotypy via GMV PC 13	Residual Correlation: Age	Sex	-0.0362440022600441	-0.0362440022600441	-0.0362440022600441	0	NA	Y	Antisocial Schizotypy	NA
IPVT.FreqTotal:IPVT.FirstAge~~IPVT.FreqTotal:IPVT.FirstAge98	IPVT	Interpersonal Physical Violence Predicting Antisocial Schizotypy via GMV PC 13	Residual Correlation: Interpersonal Physical Violence Dose:Interpersonal Physical Violence Age of Onset	Interpersonal Physical Violence Dose:Interpersonal Physical Violence Age of Onset	1	1	1	0	NA	Y	Antisocial Schizotypy	NA
IPVT.FreqTotal:IPVT.FirstAge~~IPVT.FreqTotal:Sex98	IPVT	Interpersonal Physical Violence Predicting Antisocial Schizotypy via GMV PC 13	Residual Correlation: Interpersonal Physical Violence Dose:Sex	Interpersonal Physical Violence Dose:Interpersonal Physical Violence Age of Onset	-0.143883814242672	-0.143883814242672	-0.143883814242672	0	NA	Y	Antisocial Schizotypy	NA
IPVT.FreqTotal:IPVT.FirstAge~~FamilySES98	IPVT	Interpersonal Physical Violence Predicting Antisocial Schizotypy via GMV PC 13	Residual Correlation: FamilySES	Interpersonal Physical Violence Dose:Interpersonal Physical Violence Age of Onset	0.0358544568322583	0.0358544568322583	0.0358544568322583	0	NA	Y	Antisocial Schizotypy	NA
IPVT.FreqTotal:IPVT.FirstAge~~Age98	IPVT	Interpersonal Physical Violence Predicting Antisocial Schizotypy via GMV PC 13	Residual Correlation: Age	Interpersonal Physical Violence Dose:Interpersonal Physical Violence Age of Onset	0.00874809127618028	0.00874809127618028	0.00874809127618028	0	NA	Y	Antisocial Schizotypy	NA
IPVT.FreqTotal:Sex~~IPVT.FreqTotal:Sex98	IPVT	Interpersonal Physical Violence Predicting Antisocial Schizotypy via GMV PC 13	Residual Correlation: Interpersonal Physical Violence Dose:Sex	Interpersonal Physical Violence Dose:Sex	1	1	1	0	NA	Y	Antisocial Schizotypy	NA
IPVT.FreqTotal:Sex~~FamilySES98	IPVT	Interpersonal Physical Violence Predicting Antisocial Schizotypy via GMV PC 13	Residual Correlation: FamilySES	Interpersonal Physical Violence Dose:Sex	0.0600104789956127	0.0600104789956127	0.0600104789956127	0	NA	Y	Antisocial Schizotypy	NA
IPVT.FreqTotal:Sex~~Age98	IPVT	Interpersonal Physical Violence Predicting Antisocial Schizotypy via GMV PC 13	Residual Correlation: Age	Interpersonal Physical Violence Dose:Sex	-0.00520855963282608	-0.00520855963282608	-0.00520855963282608	0	NA	Y	Antisocial Schizotypy	NA
FamilySES~~FamilySES224	IPVT	Interpersonal Physical Violence Predicting Antisocial Schizotypy via GMV PC 13	Residual Correlation: FamilySES	FamilySES	1.1200095646693	1.1200095646693	1.1200095646693	0	NA	Y	Antisocial Schizotypy	NA
FamilySES~~Age224	IPVT	Interpersonal Physical Violence Predicting Antisocial Schizotypy via GMV PC 13	Residual Correlation: Age	FamilySES	-0.12825445026119	-0.12825445026119	-0.12825445026119	0	NA	Y	Antisocial Schizotypy	NA
Age~~Age224	IPVT	Interpersonal Physical Violence Predicting Antisocial Schizotypy via GMV PC 13	Residual Correlation: Age	Age	1	1	1	0	NA	Y	Antisocial Schizotypy	NA
GMV_PC_13~14	IPVT	Interpersonal Physical Violence Predicting Antisocial Schizotypy via GMV PC 13	Intercept for GMV PC 13		0.0043168266070949	0.118415710967187	-0.109782057752997	0.0582147862206089	0.94088829398037	Y	Antisocial Schizotypy	NA
LtHAS~176	IPVT	Interpersonal Physical Violence Predicting Antisocial Schizotypy via GMV PC 13	Intercept for Antisocial Schizotypy		0.188574502941364	0.296405868717084	0.0807431371656436	0.055017013897337	0.000609015931073209	Y	Antisocial Schizotypy	NA
IPVT.FreqTotal~1224	IPVT	Interpersonal Physical Violence Predicting Antisocial Schizotypy via GMV PC 13	Intercept for Interpersonal Physical Violence Dose		0.157125526079791	0.157125526079791	0.157125526079791	0	NA	Y	Antisocial Schizotypy	NA
IPVT.FirstAge~198	IPVT	Interpersonal Physical Violence Predicting Antisocial Schizotypy via GMV PC 13	Intercept for Interpersonal Physical Violence Age of Onset		0.00245751023987789	0.00245751023987789	0.00245751023987789	0	NA	Y	Antisocial Schizotypy	NA
Sex~1224	IPVT	Interpersonal Physical Violence Predicting Antisocial Schizotypy via GMV PC 13	Intercept for Sex		1.2287776096566e-17	1.2287776096566e-17	1.2287776096566e-17	0	NA	Y	Antisocial Schizotypy	NA
IPVT.FreqTotal:IPVT.FirstAge~198	IPVT	Interpersonal Physical Violence Predicting Antisocial Schizotypy via GMV PC 13	Intercept for Interpersonal Physical Violence Dose:Interpersonal Physical Violence Age of Onset		-0.131852701539599	-0.131852701539599	-0.131852701539599	0	NA	Y	Antisocial Schizotypy	NA
IPVT.FreqTotal:Sex~198	IPVT	Interpersonal Physical Violence Predicting Antisocial Schizotypy via GMV PC 13	Intercept for Interpersonal Physical Violence Dose:Sex		0.0260513337290741	0.0260513337290741	0.0260513337290741	0	NA	Y	Antisocial Schizotypy	NA
FamilySES~1224	IPVT	Interpersonal Physical Violence Predicting Antisocial Schizotypy via GMV PC 13	Intercept for FamilySES		0.00878498640079182	0.00878498640079182	0.00878498640079182	0	NA	Y	Antisocial Schizotypy	NA
Age~1224	IPVT	Interpersonal Physical Violence Predicting Antisocial Schizotypy via GMV PC 13	Intercept for Age		-1.59305289022047e-17	-1.59305289022047e-17	-1.59305289022047e-17	0	NA	Y	Antisocial Schizotypy	NA
GriefT.FreqTotal~1224	IPVT	Interpersonal Physical Violence Predicting Antisocial Schizotypy via GMV PC 13	Intercept for Grief trauma Dose		7.48218615675523e-17	0.112783247391362	-0.112783247391362	0.0575435305347354	0.999999999999999	Y	Antisocial Schizotypy	NA
ST.FreqTotal~198	IPVT	Interpersonal Physical Violence Predicting Antisocial Schizotypy via GMV PC 13	Intercept for ST Dose		-9.06371708697985e-16	0.112783271166833	-0.112783271166835	0.0575435426653011	0.999999999999987	Y	Antisocial Schizotypy	NA
GenT.FreqTotal~1224	IPVT	Interpersonal Physical Violence Predicting Antisocial Schizotypy via GMV PC 13	Intercept for General disaster trauma Dose		4.1211552393779e-18	0.112783251990986	-0.112783251990986	0.0575435328815252	1	Y	Antisocial Schizotypy	NA
...14247	IPVT	Interpersonal Physical Violence Predicting Antisocial Schizotypy via GMV PC 13	Simple Intercept for Male on Interpersonal Physical Violence	GMV PC 13	-0.124720499966128	NA	NA	0.174125978775788	0.473827181693157	NA	Antisocial Schizotypy	0.71936705309716
...14248	IPVT	Interpersonal Physical Violence Predicting Antisocial Schizotypy via GMV PC 13	Simple Intercept for Female on Interpersonal Physical Violence	GMV PC 13	0.103992503562543	NA	NA	0.133472411189277	0.435902504921874	NA	Antisocial Schizotypy	0.686484488168182
...14249	IPVT	Interpersonal Physical Violence Predicting Antisocial Schizotypy via GMV PC 13	Simple Slope for Male on Interpersonal Physical Violence	GMV PC 13	0.00157151540804795	NA	NA	0.00321248571811972	0.624707294435172	NA	Antisocial Schizotypy	0.821844477586746
...14250	IPVT	Interpersonal Physical Violence Predicting Antisocial Schizotypy via GMV PC 13	Simple Slope for Female on Interpersonal Physical Violence	GMV PC 13	-0.000344897858064969	NA	NA	0.00292043088652032	0.905989788038535	NA	Antisocial Schizotypy	0.961190552238175
GMV_PC_14_IPVT.Beta1	IPVT	Interpersonal Physical Violence Predicting Antisocial Schizotypy via GMV PC 14	Interpersonal Physical Violence Dose	GMV PC 14	-0.349734413847001	0.00606398654620915	-0.705532814240212	0.181533131832882	0.0540345265501594	Y	Antisocial Schizotypy	0.170446283282618
GMV_PC_14_IPVT.FirstAgeBeta1	IPVT	Interpersonal Physical Violence Predicting Antisocial Schizotypy via GMV PC 14	Interpersonal Physical Violence Age of Onset	GMV PC 14	-0.0129312721902686	0.107141156152908	-0.133003700533445	0.0612625687463098	0.832825238889388	Y	Antisocial Schizotypy	0.920702476864262
GMV_PC_14_SexBeta4	IPVT	Interpersonal Physical Violence Predicting Antisocial Schizotypy via GMV PC 14	Sex	GMV PC 14	0.113333521066686	0.228457118723732	-0.00179007659035918	0.0587376087342043	0.0536702875574102	Y	Antisocial Schizotypy	NA
GMV_PC_14_IPVT.FirstAgeInterac_Beta1	IPVT	Interpersonal Physical Violence Predicting Antisocial Schizotypy via GMV PC 14	Interpersonal Physical Violence Dose:Interpersonal Physical Violence Age of Onset	GMV PC 14	-0.284248924617801	0.0537070816424501	-0.622204930878052	0.172429702242493	0.099251822455809	Y	Antisocial Schizotypy	0.259094024484117
GMV_PC_14_IPVTSexInterac_Beta1	IPVT	Interpersonal Physical Violence Predicting Antisocial Schizotypy via GMV PC 14	Interpersonal Physical Violence Dose:Sex	GMV PC 14	0.054742782983916	0.0893389988559574	0.0201465671118747	0.0176514548965858	0.00192660964403668	Y	Antisocial Schizotypy	0.0131230542147089
fMRIfamses99	IPVT	Interpersonal Physical Violence Predicting Antisocial Schizotypy via GMV PC 14	FamilySES	GMV PC 14	0.0259349793581044	0.144655740669418	-0.0927857819532095	0.0605729300373722	0.668533751152545	Y	Antisocial Schizotypy	NA
fMRIage99	IPVT	Interpersonal Physical Violence Predicting Antisocial Schizotypy via GMV PC 14	Age	GMV PC 14	0.00111951400415548	0.113487747249552	-0.111248719241241	0.0573317847326495	0.984420750528403	Y	Antisocial Schizotypy	NA
fMRIgrief99	IPVT	Interpersonal Physical Violence Predicting Antisocial Schizotypy via GMV PC 14	Grief trauma Dose	GMV PC 14	-0.0969350247140851	-0.00672140638179304	-0.187148643046377	0.0460282020710001	0.0352050484419006	Y	Antisocial Schizotypy	NA
fMRIst99	IPVT	Interpersonal Physical Violence Predicting Antisocial Schizotypy via GMV PC 14	ST Dose	GMV PC 14	-0.0916650486332949	-0.0107097677074999	-0.17262032955909	0.0413044737374564	0.0264695642950401	Y	Antisocial Schizotypy	NA
fMRIgent99	IPVT	Interpersonal Physical Violence Predicting Antisocial Schizotypy via GMV PC 14	General disaster trauma Dose	GMV PC 14	0.0112970595753718	0.104488822520741	-0.0818947033699977	0.0475476915292599	0.812195786727585	Y	Antisocial Schizotypy	NA
LtHAS_GMV_PC_141	IPVT	Interpersonal Physical Violence Predicting Antisocial Schizotypy via GMV PC 14	GMV PC 14	Antisocial Schizotypy	-0.0219559144631736	0.0782519541574182	-0.122163783083765	0.0511274030599637	0.667606429454142	Y	Antisocial Schizotypy	0.846982478092973
LtHAS_IPVT.Beta35	IPVT	Interpersonal Physical Violence Predicting Antisocial Schizotypy via GMV PC 14	Interpersonal Physical Violence Dose	Antisocial Schizotypy	0.347283741704867	0.714131054931941	-0.0195635715222066	0.187170435845107	0.0635332458359634	Y	Antisocial Schizotypy	0.193156563254947
LtHAS_SexBeta77	IPVT	Interpersonal Physical Violence Predicting Antisocial Schizotypy via GMV PC 14	Sex	Antisocial Schizotypy	-0.244931107825617	-0.142251752688958	-0.347610462962277	0.0523883887390693	2.93533115613975e-06	Y	Antisocial Schizotypy	NA
LtHAS_IPVT.FirstAgeBeta35	IPVT	Interpersonal Physical Violence Predicting Antisocial Schizotypy via GMV PC 14	Interpersonal Physical Violence Age of Onset	Antisocial Schizotypy	-0.0664281046272623	0.0454476363154491	-0.178303845569974	0.0570805085323879	0.244520633022439	Y	Antisocial Schizotypy	0.458026575527244
LtHAS_IPVT_SexInterac_Beta35	IPVT	Interpersonal Physical Violence Predicting Antisocial Schizotypy via GMV PC 14	Interpersonal Physical Violence Dose:Sex	Antisocial Schizotypy	-0.107622686152468	-0.0706844515524721	-0.144560920752464	0.0188463843679578	1.12630400561642e-08	Y	Antisocial Schizotypy	2.86517947551197e-07
LtHAS_IPVT.FirstAgeInterac_Beta35	IPVT	Interpersonal Physical Violence Predicting Antisocial Schizotypy via GMV PC 14	Interpersonal Physical Violence Dose:Interpersonal Physical Violence Age of Onset	Antisocial Schizotypy	0.350801435821078	0.711897624159725	-0.0102947525175699	0.184236134534577	0.0568989908238895	Y	Antisocial Schizotypy	0.177039620185709
hitopfamses99	IPVT	Interpersonal Physical Violence Predicting Antisocial Schizotypy via GMV PC 14	FamilySES	Antisocial Schizotypy	-9.16905912252499e-05	0.113594537179251	-0.113777918361701	0.0580042432754982	0.998738739228196	Y	Antisocial Schizotypy	NA
hitopage99	IPVT	Interpersonal Physical Violence Predicting Antisocial Schizotypy via GMV PC 14	Age	Antisocial Schizotypy	-0.0766763753780706	0.0467964447011722	-0.200149195457314	0.0629974943688663	0.223553338670323	Y	Antisocial Schizotypy	NA
hitopgrief99	IPVT	Interpersonal Physical Violence Predicting Antisocial Schizotypy via GMV PC 14	Grief trauma Dose	Antisocial Schizotypy	0.0495119814965033	0.159424320127853	-0.0604003571348468	0.0560787542517743	0.377289827940958	Y	Antisocial Schizotypy	NA
hitopst99	IPVT	Interpersonal Physical Violence Predicting Antisocial Schizotypy via GMV PC 14	ST Dose	Antisocial Schizotypy	0.104550722247318	0.196013292657598	0.0130881518370372	0.0466654342282437	0.0250629045161959	Y	Antisocial Schizotypy	NA
hitopgent99	IPVT	Interpersonal Physical Violence Predicting Antisocial Schizotypy via GMV PC 14	General disaster trauma Dose	Antisocial Schizotypy	0.109785063554003	0.222998427542614	-0.00342830043460833	0.0577629818106984	0.0573527455179514	Y	Antisocial Schizotypy	NA
ST.FreqTotal~~GenT.FreqTotal99	IPVT	Interpersonal Physical Violence Predicting Antisocial Schizotypy via GMV PC 14	Residual Correlation: General disaster trauma Dose	ST Dose	0.0527078024460479	0.101865855814559	0.00354974907753678	0.0250811003448347	0.0355975522602161	Y	Antisocial Schizotypy	NA
GriefT.FreqTotal~~GenT.FreqTotal225	IPVT	Interpersonal Physical Violence Predicting Antisocial Schizotypy via GMV PC 14	Residual Correlation: General disaster trauma Dose	Grief trauma Dose	-0.00642833590824373	0.0129362527794211	-0.0257929245959085	0.00988007373625751	0.51528120777738	Y	Antisocial Schizotypy	NA
GriefT.FreqTotal~~ST.FreqTotal99	IPVT	Interpersonal Physical Violence Predicting Antisocial Schizotypy via GMV PC 14	Residual Correlation: ST Dose	Grief trauma Dose	0.0110098767710692	0.0768200299226617	-0.0548002763805233	0.0335772257402149	0.742989425400024	Y	Antisocial Schizotypy	NA
GMV_PC_14~~GMV_PC_144	IPVT	Interpersonal Physical Violence Predicting Antisocial Schizotypy via GMV PC 14	Residual Correlation: GMV PC 14	GMV PC 14	0.960089401495263	0.998776791517233	0.921402011473294	0.0197388270025012	0	Y	Antisocial Schizotypy	NA
LtHAS~~LtHAS77	IPVT	Interpersonal Physical Violence Predicting Antisocial Schizotypy via GMV PC 14	Residual Correlation: Antisocial Schizotypy	Antisocial Schizotypy	0.882818259503131	0.9519386748876	0.813697844118662	0.0352661660773781	0	Y	Antisocial Schizotypy	NA
GriefT.FreqTotal~~GriefT.FreqTotal225	IPVT	Interpersonal Physical Violence Predicting Antisocial Schizotypy via GMV PC 14	Residual Correlation: Grief trauma Dose	Grief trauma Dose	1	1	1	0	NA	Y	Antisocial Schizotypy	NA
ST.FreqTotal~~ST.FreqTotal99	IPVT	Interpersonal Physical Violence Predicting Antisocial Schizotypy via GMV PC 14	Residual Correlation: ST Dose	ST Dose	1	1	1	0	NA	Y	Antisocial Schizotypy	NA
GenT.FreqTotal~~GenT.FreqTotal225	IPVT	Interpersonal Physical Violence Predicting Antisocial Schizotypy via GMV PC 14	Residual Correlation: General disaster trauma Dose	General disaster trauma Dose	1	1	1	0	NA	Y	Antisocial Schizotypy	NA
IPVT.FreqTotal~~IPVT.FreqTotal225	IPVT	Interpersonal Physical Violence Predicting Antisocial Schizotypy via GMV PC 14	Residual Correlation: Interpersonal Physical Violence Dose	Interpersonal Physical Violence Dose	1	1	1	0	NA	Y	Antisocial Schizotypy	NA
IPVT.FreqTotal~~IPVT.FirstAge99	IPVT	Interpersonal Physical Violence Predicting Antisocial Schizotypy via GMV PC 14	Residual Correlation: Interpersonal Physical Violence Age of Onset	Interpersonal Physical Violence Dose	-0.191534911538208	-0.191534911538208	-0.191534911538208	0	NA	Y	Antisocial Schizotypy	NA
IPVT.FreqTotal~~Sex99	IPVT	Interpersonal Physical Violence Predicting Antisocial Schizotypy via GMV PC 14	Residual Correlation: Sex	Interpersonal Physical Violence Dose	0.0255799538898533	0.0255799538898533	0.0255799538898533	0	NA	Y	Antisocial Schizotypy	NA
IPVT.FreqTotal~~IPVT.FreqTotal:IPVT.FirstAge99	IPVT	Interpersonal Physical Violence Predicting Antisocial Schizotypy via GMV PC 14	Residual Correlation: Interpersonal Physical Violence Dose:Interpersonal Physical Violence Age of Onset	Interpersonal Physical Violence Dose	-0.988033814665481	-0.988033814665481	-0.988033814665481	0	NA	Y	Antisocial Schizotypy	NA
IPVT.FreqTotal~~IPVT.FreqTotal:Sex99	IPVT	Interpersonal Physical Violence Predicting Antisocial Schizotypy via GMV PC 14	Residual Correlation: Interpersonal Physical Violence Dose:Sex	Interpersonal Physical Violence Dose	0.185359940568795	0.185359940568795	0.185359940568795	0	NA	Y	Antisocial Schizotypy	NA
IPVT.FreqTotal~~FamilySES99	IPVT	Interpersonal Physical Violence Predicting Antisocial Schizotypy via GMV PC 14	Residual Correlation: FamilySES	Interpersonal Physical Violence Dose	-0.031850235239634	-0.031850235239634	-0.031850235239634	0	NA	Y	Antisocial Schizotypy	NA
IPVT.FreqTotal~~Age99	IPVT	Interpersonal Physical Violence Predicting Antisocial Schizotypy via GMV PC 14	Residual Correlation: Age	Interpersonal Physical Violence Dose	0.0146813327453427	0.0146813327453427	0.0146813327453427	0	NA	Y	Antisocial Schizotypy	NA
IPVT.FirstAge~~IPVT.FirstAge99	IPVT	Interpersonal Physical Violence Predicting Antisocial Schizotypy via GMV PC 14	Residual Correlation: Interpersonal Physical Violence Age of Onset	Interpersonal Physical Violence Age of Onset	1.00317019128056	1.00317019128056	1.00317019128056	0	NA	Y	Antisocial Schizotypy	NA
IPVT.FirstAge~~Sex99	IPVT	Interpersonal Physical Violence Predicting Antisocial Schizotypy via GMV PC 14	Residual Correlation: Sex	Interpersonal Physical Violence Age of Onset	-0.0207340462686176	-0.0207340462686176	-0.0207340462686176	0	NA	Y	Antisocial Schizotypy	NA
IPVT.FirstAge~~IPVT.FreqTotal:IPVT.FirstAge99	IPVT	Interpersonal Physical Violence Predicting Antisocial Schizotypy via GMV PC 14	Residual Correlation: Interpersonal Physical Violence Dose:Interpersonal Physical Violence Age of Onset	Interpersonal Physical Violence Age of Onset	0.190235411109494	0.190235411109494	0.190235411109494	0	NA	Y	Antisocial Schizotypy	NA
IPVT.FirstAge~~IPVT.FreqTotal:Sex99	IPVT	Interpersonal Physical Violence Predicting Antisocial Schizotypy via GMV PC 14	Residual Correlation: Interpersonal Physical Violence Dose:Sex	Interpersonal Physical Violence Age of Onset	-0.0306097824948059	-0.0306097824948059	-0.0306097824948059	0	NA	Y	Antisocial Schizotypy	NA
IPVT.FirstAge~~FamilySES99	IPVT	Interpersonal Physical Violence Predicting Antisocial Schizotypy via GMV PC 14	Residual Correlation: FamilySES	Interpersonal Physical Violence Age of Onset	-0.0484124916140917	-0.0484124916140917	-0.0484124916140917	0	NA	Y	Antisocial Schizotypy	NA
IPVT.FirstAge~~Age99	IPVT	Interpersonal Physical Violence Predicting Antisocial Schizotypy via GMV PC 14	Residual Correlation: Age	Interpersonal Physical Violence Age of Onset	0.266383179101549	0.266383179101549	0.266383179101549	0	NA	Y	Antisocial Schizotypy	NA
Sex~~Sex225	IPVT	Interpersonal Physical Violence Predicting Antisocial Schizotypy via GMV PC 14	Residual Correlation: Sex	Sex	1	1	1	0	NA	Y	Antisocial Schizotypy	NA
Sex~~IPVT.FreqTotal:IPVT.FirstAge99	IPVT	Interpersonal Physical Violence Predicting Antisocial Schizotypy via GMV PC 14	Residual Correlation: Interpersonal Physical Violence Dose:Interpersonal Physical Violence Age of Onset	Sex	-0.0206896428843319	-0.0206896428843319	-0.0206896428843319	0	NA	Y	Antisocial Schizotypy	NA
Sex~~IPVT.FreqTotal:Sex99	IPVT	Interpersonal Physical Violence Predicting Antisocial Schizotypy via GMV PC 14	Residual Correlation: Interpersonal Physical Violence Dose:Sex	Sex	0.151633145465958	0.151633145465958	0.151633145465958	0	NA	Y	Antisocial Schizotypy	NA
Sex~~FamilySES225	IPVT	Interpersonal Physical Violence Predicting Antisocial Schizotypy via GMV PC 14	Residual Correlation: FamilySES	Sex	-0.00325548294992175	-0.00325548294992175	-0.00325548294992175	0	NA	Y	Antisocial Schizotypy	NA
Sex~~Age225	IPVT	Interpersonal Physical Violence Predicting Antisocial Schizotypy via GMV PC 14	Residual Correlation: Age	Sex	-0.0362440022600441	-0.0362440022600441	-0.0362440022600441	0	NA	Y	Antisocial Schizotypy	NA
IPVT.FreqTotal:IPVT.FirstAge~~IPVT.FreqTotal:IPVT.FirstAge99	IPVT	Interpersonal Physical Violence Predicting Antisocial Schizotypy via GMV PC 14	Residual Correlation: Interpersonal Physical Violence Dose:Interpersonal Physical Violence Age of Onset	Interpersonal Physical Violence Dose:Interpersonal Physical Violence Age of Onset	1	1	1	0	NA	Y	Antisocial Schizotypy	NA
IPVT.FreqTotal:IPVT.FirstAge~~IPVT.FreqTotal:Sex99	IPVT	Interpersonal Physical Violence Predicting Antisocial Schizotypy via GMV PC 14	Residual Correlation: Interpersonal Physical Violence Dose:Sex	Interpersonal Physical Violence Dose:Interpersonal Physical Violence Age of Onset	-0.143883814242672	-0.143883814242672	-0.143883814242672	0	NA	Y	Antisocial Schizotypy	NA
IPVT.FreqTotal:IPVT.FirstAge~~FamilySES99	IPVT	Interpersonal Physical Violence Predicting Antisocial Schizotypy via GMV PC 14	Residual Correlation: FamilySES	Interpersonal Physical Violence Dose:Interpersonal Physical Violence Age of Onset	0.0332161253973077	0.0332161253973077	0.0332161253973077	0	NA	Y	Antisocial Schizotypy	NA
IPVT.FreqTotal:IPVT.FirstAge~~Age99	IPVT	Interpersonal Physical Violence Predicting Antisocial Schizotypy via GMV PC 14	Residual Correlation: Age	Interpersonal Physical Violence Dose:Interpersonal Physical Violence Age of Onset	0.00874809127618028	0.00874809127618028	0.00874809127618028	0	NA	Y	Antisocial Schizotypy	NA
IPVT.FreqTotal:Sex~~IPVT.FreqTotal:Sex99	IPVT	Interpersonal Physical Violence Predicting Antisocial Schizotypy via GMV PC 14	Residual Correlation: Interpersonal Physical Violence Dose:Sex	Interpersonal Physical Violence Dose:Sex	1	1	1	0	NA	Y	Antisocial Schizotypy	NA
IPVT.FreqTotal:Sex~~FamilySES99	IPVT	Interpersonal Physical Violence Predicting Antisocial Schizotypy via GMV PC 14	Residual Correlation: FamilySES	Interpersonal Physical Violence Dose:Sex	0.0687231320956513	0.0687231320956513	0.0687231320956513	0	NA	Y	Antisocial Schizotypy	NA
IPVT.FreqTotal:Sex~~Age99	IPVT	Interpersonal Physical Violence Predicting Antisocial Schizotypy via GMV PC 14	Residual Correlation: Age	Interpersonal Physical Violence Dose:Sex	-0.00520855963282608	-0.00520855963282608	-0.00520855963282608	0	NA	Y	Antisocial Schizotypy	NA
FamilySES~~FamilySES225	IPVT	Interpersonal Physical Violence Predicting Antisocial Schizotypy via GMV PC 14	Residual Correlation: FamilySES	FamilySES	1.55973619702458	1.55973619702458	1.55973619702458	0	NA	Y	Antisocial Schizotypy	NA
FamilySES~~Age225	IPVT	Interpersonal Physical Violence Predicting Antisocial Schizotypy via GMV PC 14	Residual Correlation: Age	FamilySES	-0.125608828450441	-0.125608828450441	-0.125608828450441	0	NA	Y	Antisocial Schizotypy	NA
Age~~Age225	IPVT	Interpersonal Physical Violence Predicting Antisocial Schizotypy via GMV PC 14	Residual Correlation: Age	Age	1	1	1	0	NA	Y	Antisocial Schizotypy	NA
GMV_PC_14~14	IPVT	Interpersonal Physical Violence Predicting Antisocial Schizotypy via GMV PC 14	Intercept for GMV PC 14		0.0152130242584036	0.127221215747335	-0.0967951672305282	0.0571480865834465	0.790082439243453	Y	Antisocial Schizotypy	NA
LtHAS~177	IPVT	Interpersonal Physical Violence Predicting Antisocial Schizotypy via GMV PC 14	Intercept for Antisocial Schizotypy		0.188914222028466	0.296736533384097	0.0810919106728356	0.0550123942103629	0.000594677979143032	Y	Antisocial Schizotypy	NA
IPVT.FreqTotal~1225	IPVT	Interpersonal Physical Violence Predicting Antisocial Schizotypy via GMV PC 14	Intercept for Interpersonal Physical Violence Dose		0.157125526079791	0.157125526079791	0.157125526079791	0	NA	Y	Antisocial Schizotypy	NA
IPVT.FirstAge~199	IPVT	Interpersonal Physical Violence Predicting Antisocial Schizotypy via GMV PC 14	Intercept for Interpersonal Physical Violence Age of Onset		0.00135918267789667	0.00135918267789667	0.00135918267789667	0	NA	Y	Antisocial Schizotypy	NA
Sex~1225	IPVT	Interpersonal Physical Violence Predicting Antisocial Schizotypy via GMV PC 14	Intercept for Sex		1.2287776096566e-17	1.2287776096566e-17	1.2287776096566e-17	0	NA	Y	Antisocial Schizotypy	NA
IPVT.FreqTotal:IPVT.FirstAge~199	IPVT	Interpersonal Physical Violence Predicting Antisocial Schizotypy via GMV PC 14	Intercept for Interpersonal Physical Violence Dose:Interpersonal Physical Violence Age of Onset		-0.131852701539599	-0.131852701539599	-0.131852701539599	0	NA	Y	Antisocial Schizotypy	NA
IPVT.FreqTotal:Sex~199	IPVT	Interpersonal Physical Violence Predicting Antisocial Schizotypy via GMV PC 14	Intercept for Interpersonal Physical Violence Dose:Sex		0.0260513337290741	0.0260513337290741	0.0260513337290741	0	NA	Y	Antisocial Schizotypy	NA
FamilySES~1225	IPVT	Interpersonal Physical Violence Predicting Antisocial Schizotypy via GMV PC 14	Intercept for FamilySES		0.0286969750704974	0.0286969750704974	0.0286969750704974	0	NA	Y	Antisocial Schizotypy	NA
Age~1225	IPVT	Interpersonal Physical Violence Predicting Antisocial Schizotypy via GMV PC 14	Intercept for Age		-1.59305289022047e-17	-1.59305289022047e-17	-1.59305289022047e-17	0	NA	Y	Antisocial Schizotypy	NA
GriefT.FreqTotal~1225	IPVT	Interpersonal Physical Violence Predicting Antisocial Schizotypy via GMV PC 14	Intercept for Grief trauma Dose		2.69749596455e-16	0.112783355494945	-0.112783355494944	0.0575435856906378	0.999999999999996	Y	Antisocial Schizotypy	NA
ST.FreqTotal~199	IPVT	Interpersonal Physical Violence Predicting Antisocial Schizotypy via GMV PC 14	Intercept for ST Dose		3.72451251693984e-15	0.112783370769365	-0.112783370769357	0.0575435934838507	0.999999999999948	Y	Antisocial Schizotypy	NA
GenT.FreqTotal~1225	IPVT	Interpersonal Physical Violence Predicting Antisocial Schizotypy via GMV PC 14	Intercept for General disaster trauma Dose		2.7931541023762e-18	0.112783347059842	-0.112783347059842	0.0575435813869351	1	Y	Antisocial Schizotypy	NA
...14320	IPVT	Interpersonal Physical Violence Predicting Antisocial Schizotypy via GMV PC 14	Simple Intercept for Male on Interpersonal Physical Violence	GMV PC 14	-0.208250200068958	NA	NA	0.163738315715185	0.203427237591303	NA	Antisocial Schizotypy	0.406775361323029
...14321	IPVT	Interpersonal Physical Violence Predicting Antisocial Schizotypy via GMV PC 14	Simple Intercept for Female on Interpersonal Physical Violence	GMV PC 14	0.197531718169229	NA	NA	0.128962707987068	0.125597366193377	NA	Antisocial Schizotypy	0.299058485119473
...14322	IPVT	Interpersonal Physical Violence Predicting Antisocial Schizotypy via GMV PC 14	Simple Slope for Male on Interpersonal Physical Violence	GMV PC 14	-0.0073570023371527	NA	NA	0.00327553231158126	0.0247009425414464	NA	Antisocial Schizotypy	0.0954720151253114
...14323	IPVT	Interpersonal Physical Violence Predicting Antisocial Schizotypy via GMV PC 14	Simple Slope for Female on Interpersonal Physical Violence	GMV PC 14	-0.00535571904527591	NA	NA	0.00303479301941785	0.077602020311214	NA	Antisocial Schizotypy	0.222625818913529
GMV_PC_15_IPVT.Beta1	IPVT	Interpersonal Physical Violence Predicting Antisocial Schizotypy via GMV PC 15	Interpersonal Physical Violence Dose	GMV PC 15	0.446076123732377	0.747860978929268	0.144291268535486	0.153974694217512	0.00376660582582189	Y	Antisocial Schizotypy	0.0215370374398486
GMV_PC_15_IPVT.FirstAgeBeta1	IPVT	Interpersonal Physical Violence Predicting Antisocial Schizotypy via GMV PC 15	Interpersonal Physical Violence Age of Onset	GMV PC 15	-0.0289456474837774	0.0920805748487342	-0.149971869816289	0.0617492072748025	0.639240163059356	Y	Antisocial Schizotypy	0.832864096527113
GMV_PC_15_SexBeta4	IPVT	Interpersonal Physical Violence Predicting Antisocial Schizotypy via GMV PC 15	Sex	GMV PC 15	0.0175720692310913	0.132150477766063	-0.0970063393038804	0.0584594459075532	0.763730492504053	Y	Antisocial Schizotypy	NA
GMV_PC_15_IPVT.FirstAgeInterac_Beta1	IPVT	Interpersonal Physical Violence Predicting Antisocial Schizotypy via GMV PC 15	Interpersonal Physical Violence Dose:Interpersonal Physical Violence Age of Onset	GMV PC 15	0.39775175781398	0.687934167635492	0.107569347992468	0.14805497045376	0.00722019122497963	Y	Antisocial Schizotypy	0.0360720174827139
GMV_PC_15_IPVTSexInterac_Beta1	IPVT	Interpersonal Physical Violence Predicting Antisocial Schizotypy via GMV PC 15	Interpersonal Physical Violence Dose:Sex	GMV PC 15	0.0381571544842105	0.0727729914116949	0.00354131755672609	0.0176614658231119	0.0307359208101754	Y	Antisocial Schizotypy	0.112517842261039
fMRIfamses100	IPVT	Interpersonal Physical Violence Predicting Antisocial Schizotypy via GMV PC 15	FamilySES	GMV PC 15	-0.0414414452754385	0.106852750989893	-0.18973564154077	0.075661694518398	0.583883977862256	Y	Antisocial Schizotypy	NA
fMRIage100	IPVT	Interpersonal Physical Violence Predicting Antisocial Schizotypy via GMV PC 15	Age	GMV PC 15	0.120155481891156	0.237894885514826	0.00241607826748544	0.06007222813908	0.0454804486082425	Y	Antisocial Schizotypy	NA
fMRIgrief100	IPVT	Interpersonal Physical Violence Predicting Antisocial Schizotypy via GMV PC 15	Grief trauma Dose	GMV PC 15	0.0352888505546273	0.128610473616561	-0.0580327725073065	0.0476139479082488	0.458605385529152	Y	Antisocial Schizotypy	NA
fMRIst100	IPVT	Interpersonal Physical Violence Predicting Antisocial Schizotypy via GMV PC 15	ST Dose	GMV PC 15	-0.108515665195793	-0.0307601278640439	-0.186271202527541	0.0396719214970655	0.00623183954923112	Y	Antisocial Schizotypy	NA
fMRIgent100	IPVT	Interpersonal Physical Violence Predicting Antisocial Schizotypy via GMV PC 15	General disaster trauma Dose	GMV PC 15	0.0409788171587808	0.151345729098591	-0.0693880947810289	0.0563106836709092	0.466780585605645	Y	Antisocial Schizotypy	NA
LtHAS_GMV_PC_151	IPVT	Interpersonal Physical Violence Predicting Antisocial Schizotypy via GMV PC 15	GMV PC 15	Antisocial Schizotypy	-0.0819775773972467	0.0250288969917829	-0.188984051786276	0.0545961432113463	0.133219335734555	Y	Antisocial Schizotypy	0.310686413147343
LtHAS_IPVT.Beta36	IPVT	Interpersonal Physical Violence Predicting Antisocial Schizotypy via GMV PC 15	Interpersonal Physical Violence Dose	Antisocial Schizotypy	0.391490768733294	0.764457603358738	0.0185239341078499	0.190292698012494	0.0396565685238945	Y	Antisocial Schizotypy	0.13450860589125
LtHAS_SexBeta78	IPVT	Interpersonal Physical Violence Predicting Antisocial Schizotypy via GMV PC 15	Sex	Antisocial Schizotypy	-0.246244754798769	-0.145125798964899	-0.347363710632639	0.05159225201661	1.81590304948465e-06	Y	Antisocial Schizotypy	NA
LtHAS_IPVT.FirstAgeBeta36	IPVT	Interpersonal Physical Violence Predicting Antisocial Schizotypy via GMV PC 15	Interpersonal Physical Violence Age of Onset	Antisocial Schizotypy	-0.0707299403191792	0.0405174341067215	-0.18197731474508	0.0567599074796301	0.212718504017501	Y	Antisocial Schizotypy	0.417564748437505
LtHAS_IPVT_SexInterac_Beta36	IPVT	Interpersonal Physical Violence Predicting Antisocial Schizotypy via GMV PC 15	Interpersonal Physical Violence Dose:Sex	Antisocial Schizotypy	-0.105968670350534	-0.0672548863309287	-0.14468245437014	0.0197522935752775	8.10033813358757e-08	Y	Antisocial Schizotypy	1.86982805250313e-06
LtHAS_IPVT.FirstAgeInterac_Beta36	IPVT	Interpersonal Physical Violence Predicting Antisocial Schizotypy via GMV PC 15	Interpersonal Physical Violence Dose:Interpersonal Physical Violence Age of Onset	Antisocial Schizotypy	0.389767902630839	0.75766788644652	0.0218679188151583	0.187707522545123	0.0378510625040371	Y	Antisocial Schizotypy	0.129797384900364
hitopfamses100	IPVT	Interpersonal Physical Violence Predicting Antisocial Schizotypy via GMV PC 15	FamilySES	Antisocial Schizotypy	-0.000189418557623104	0.145250016036857	-0.145628853152103	0.0742051566976169	0.997963295473616	Y	Antisocial Schizotypy	NA
hitopage100	IPVT	Interpersonal Physical Violence Predicting Antisocial Schizotypy via GMV PC 15	Age	Antisocial Schizotypy	-0.0654386138540598	0.057422370144479	-0.188299597852599	0.0626853273670591	0.296521319725684	Y	Antisocial Schizotypy	NA
hitopgrief100	IPVT	Interpersonal Physical Violence Predicting Antisocial Schizotypy via GMV PC 15	Grief trauma Dose	Antisocial Schizotypy	0.0543706564597469	0.161622740994668	-0.0528814280751742	0.0547214568129373	0.320422833368912	Y	Antisocial Schizotypy	NA
hitopst100	IPVT	Interpersonal Physical Violence Predicting Antisocial Schizotypy via GMV PC 15	ST Dose	Antisocial Schizotypy	0.0984332190512441	0.189399300548605	0.00746713755388329	0.0464121189036583	0.0339342884004969	Y	Antisocial Schizotypy	NA
hitopgent100	IPVT	Interpersonal Physical Violence Predicting Antisocial Schizotypy via GMV PC 15	General disaster trauma Dose	Antisocial Schizotypy	0.103982606435022	0.223351836301388	-0.0153866234313445	0.0609037874205525	0.0877615167703418	Y	Antisocial Schizotypy	NA
ST.FreqTotal~~GenT.FreqTotal100	IPVT	Interpersonal Physical Violence Predicting Antisocial Schizotypy via GMV PC 15	Residual Correlation: General disaster trauma Dose	ST Dose	0.0527077631779179	0.101865788008418	0.00354973834741812	0.0250810857843573	0.0355975825710517	Y	Antisocial Schizotypy	NA
GriefT.FreqTotal~~GenT.FreqTotal226	IPVT	Interpersonal Physical Violence Predicting Antisocial Schizotypy via GMV PC 15	Residual Correlation: General disaster trauma Dose	Grief trauma Dose	-0.00642827052988791	0.0129362406447383	-0.0257927817045141	0.00988003418806214	0.51528379877201	Y	Antisocial Schizotypy	NA
GriefT.FreqTotal~~ST.FreqTotal100	IPVT	Interpersonal Physical Violence Predicting Antisocial Schizotypy via GMV PC 15	Residual Correlation: ST Dose	Grief trauma Dose	0.0110099017097532	0.0768199963728755	-0.0548001929533691	0.0335771958986104	0.742988643458724	Y	Antisocial Schizotypy	NA
GMV_PC_15~~GMV_PC_154	IPVT	Interpersonal Physical Violence Predicting Antisocial Schizotypy via GMV PC 15	Residual Correlation: GMV PC 15	GMV PC 15	0.956351505713707	0.992994205320101	0.919708806107314	0.0186955984372297	0	Y	Antisocial Schizotypy	NA
LtHAS~~LtHAS78	IPVT	Interpersonal Physical Violence Predicting Antisocial Schizotypy via GMV PC 15	Residual Correlation: Antisocial Schizotypy	Antisocial Schizotypy	0.87834652376269	0.949450783756488	0.807242263768892	0.036278350293505	0	Y	Antisocial Schizotypy	NA
GriefT.FreqTotal~~GriefT.FreqTotal226	IPVT	Interpersonal Physical Violence Predicting Antisocial Schizotypy via GMV PC 15	Residual Correlation: Grief trauma Dose	Grief trauma Dose	1	1	1	0	NA	Y	Antisocial Schizotypy	NA
ST.FreqTotal~~ST.FreqTotal100	IPVT	Interpersonal Physical Violence Predicting Antisocial Schizotypy via GMV PC 15	Residual Correlation: ST Dose	ST Dose	1	1	1	0	NA	Y	Antisocial Schizotypy	NA
GenT.FreqTotal~~GenT.FreqTotal226	IPVT	Interpersonal Physical Violence Predicting Antisocial Schizotypy via GMV PC 15	Residual Correlation: General disaster trauma Dose	General disaster trauma Dose	1	1	1	0	NA	Y	Antisocial Schizotypy	NA
IPVT.FreqTotal~~IPVT.FreqTotal226	IPVT	Interpersonal Physical Violence Predicting Antisocial Schizotypy via GMV PC 15	Residual Correlation: Interpersonal Physical Violence Dose	Interpersonal Physical Violence Dose	1	1	1	0	NA	Y	Antisocial Schizotypy	NA
IPVT.FreqTotal~~IPVT.FirstAge100	IPVT	Interpersonal Physical Violence Predicting Antisocial Schizotypy via GMV PC 15	Residual Correlation: Interpersonal Physical Violence Age of Onset	Interpersonal Physical Violence Dose	-0.191607132410559	-0.191607132410559	-0.191607132410559	0	NA	Y	Antisocial Schizotypy	NA
IPVT.FreqTotal~~Sex100	IPVT	Interpersonal Physical Violence Predicting Antisocial Schizotypy via GMV PC 15	Residual Correlation: Sex	Interpersonal Physical Violence Dose	0.0255799538898533	0.0255799538898533	0.0255799538898533	0	NA	Y	Antisocial Schizotypy	NA
IPVT.FreqTotal~~IPVT.FreqTotal:IPVT.FirstAge100	IPVT	Interpersonal Physical Violence Predicting Antisocial Schizotypy via GMV PC 15	Residual Correlation: Interpersonal Physical Violence Dose:Interpersonal Physical Violence Age of Onset	Interpersonal Physical Violence Dose	-0.988033814665481	-0.988033814665481	-0.988033814665481	0	NA	Y	Antisocial Schizotypy	NA
IPVT.FreqTotal~~IPVT.FreqTotal:Sex100	IPVT	Interpersonal Physical Violence Predicting Antisocial Schizotypy via GMV PC 15	Residual Correlation: Interpersonal Physical Violence Dose:Sex	Interpersonal Physical Violence Dose	0.185359940568795	0.185359940568795	0.185359940568795	0	NA	Y	Antisocial Schizotypy	NA
IPVT.FreqTotal~~FamilySES100	IPVT	Interpersonal Physical Violence Predicting Antisocial Schizotypy via GMV PC 15	Residual Correlation: FamilySES	Interpersonal Physical Violence Dose	-0.0260856332401292	-0.0260856332401292	-0.0260856332401292	0	NA	Y	Antisocial Schizotypy	NA
IPVT.FreqTotal~~Age100	IPVT	Interpersonal Physical Violence Predicting Antisocial Schizotypy via GMV PC 15	Residual Correlation: Age	Interpersonal Physical Violence Dose	0.0146813327453427	0.0146813327453427	0.0146813327453427	0	NA	Y	Antisocial Schizotypy	NA
IPVT.FirstAge~~IPVT.FirstAge100	IPVT	Interpersonal Physical Violence Predicting Antisocial Schizotypy via GMV PC 15	Residual Correlation: Interpersonal Physical Violence Age of Onset	Interpersonal Physical Violence Age of Onset	0.999514845564111	0.999514845564111	0.999514845564111	0	NA	Y	Antisocial Schizotypy	NA
IPVT.FirstAge~~Sex100	IPVT	Interpersonal Physical Violence Predicting Antisocial Schizotypy via GMV PC 15	Residual Correlation: Sex	Interpersonal Physical Violence Age of Onset	-0.0217513943311083	-0.0217513943311083	-0.0217513943311083	0	NA	Y	Antisocial Schizotypy	NA
IPVT.FirstAge~~IPVT.FreqTotal:IPVT.FirstAge100	IPVT	Interpersonal Physical Violence Predicting Antisocial Schizotypy via GMV PC 15	Residual Correlation: Interpersonal Physical Violence Dose:Interpersonal Physical Violence Age of Onset	Interpersonal Physical Violence Age of Onset	0.190286017896744	0.190286017896744	0.190286017896744	0	NA	Y	Antisocial Schizotypy	NA
IPVT.FirstAge~~IPVT.FreqTotal:Sex100	IPVT	Interpersonal Physical Violence Predicting Antisocial Schizotypy via GMV PC 15	Residual Correlation: Interpersonal Physical Violence Dose:Sex	Interpersonal Physical Violence Age of Onset	-0.0306221451686862	-0.0306221451686862	-0.0306221451686862	0	NA	Y	Antisocial Schizotypy	NA
IPVT.FirstAge~~FamilySES100	IPVT	Interpersonal Physical Violence Predicting Antisocial Schizotypy via GMV PC 15	Residual Correlation: FamilySES	Interpersonal Physical Violence Age of Onset	-0.0522851793836627	-0.0522851793836627	-0.0522851793836627	0	NA	Y	Antisocial Schizotypy	NA
IPVT.FirstAge~~Age100	IPVT	Interpersonal Physical Violence Predicting Antisocial Schizotypy via GMV PC 15	Residual Correlation: Age	Interpersonal Physical Violence Age of Onset	0.267667173524931	0.267667173524931	0.267667173524931	0	NA	Y	Antisocial Schizotypy	NA
Sex~~Sex226	IPVT	Interpersonal Physical Violence Predicting Antisocial Schizotypy via GMV PC 15	Residual Correlation: Sex	Sex	1	1	1	0	NA	Y	Antisocial Schizotypy	NA
Sex~~IPVT.FreqTotal:IPVT.FirstAge100	IPVT	Interpersonal Physical Violence Predicting Antisocial Schizotypy via GMV PC 15	Residual Correlation: Interpersonal Physical Violence Dose:Interpersonal Physical Violence Age of Onset	Sex	-0.0206896428843319	-0.0206896428843319	-0.0206896428843319	0	NA	Y	Antisocial Schizotypy	NA
Sex~~IPVT.FreqTotal:Sex100	IPVT	Interpersonal Physical Violence Predicting Antisocial Schizotypy via GMV PC 15	Residual Correlation: Interpersonal Physical Violence Dose:Sex	Sex	0.151633145465958	0.151633145465958	0.151633145465958	0	NA	Y	Antisocial Schizotypy	NA
Sex~~FamilySES226	IPVT	Interpersonal Physical Violence Predicting Antisocial Schizotypy via GMV PC 15	Residual Correlation: FamilySES	Sex	-0.000986243225941519	-0.000986243225941519	-0.000986243225941519	0	NA	Y	Antisocial Schizotypy	NA
Sex~~Age226	IPVT	Interpersonal Physical Violence Predicting Antisocial Schizotypy via GMV PC 15	Residual Correlation: Age	Sex	-0.0362440022600441	-0.0362440022600441	-0.0362440022600441	0	NA	Y	Antisocial Schizotypy	NA
IPVT.FreqTotal:IPVT.FirstAge~~IPVT.FreqTotal:IPVT.FirstAge100	IPVT	Interpersonal Physical Violence Predicting Antisocial Schizotypy via GMV PC 15	Residual Correlation: Interpersonal Physical Violence Dose:Interpersonal Physical Violence Age of Onset	Interpersonal Physical Violence Dose:Interpersonal Physical Violence Age of Onset	1	1	1	0	NA	Y	Antisocial Schizotypy	NA
IPVT.FreqTotal:IPVT.FirstAge~~IPVT.FreqTotal:Sex100	IPVT	Interpersonal Physical Violence Predicting Antisocial Schizotypy via GMV PC 15	Residual Correlation: Interpersonal Physical Violence Dose:Sex	Interpersonal Physical Violence Dose:Interpersonal Physical Violence Age of Onset	-0.143883814242672	-0.143883814242672	-0.143883814242672	0	NA	Y	Antisocial Schizotypy	NA
IPVT.FreqTotal:IPVT.FirstAge~~FamilySES100	IPVT	Interpersonal Physical Violence Predicting Antisocial Schizotypy via GMV PC 15	Residual Correlation: FamilySES	Interpersonal Physical Violence Dose:Interpersonal Physical Violence Age of Onset	0.02840550682319	0.02840550682319	0.02840550682319	0	NA	Y	Antisocial Schizotypy	NA
IPVT.FreqTotal:IPVT.FirstAge~~Age100	IPVT	Interpersonal Physical Violence Predicting Antisocial Schizotypy via GMV PC 15	Residual Correlation: Age	Interpersonal Physical Violence Dose:Interpersonal Physical Violence Age of Onset	0.00874809127618028	0.00874809127618028	0.00874809127618028	0	NA	Y	Antisocial Schizotypy	NA
IPVT.FreqTotal:Sex~~IPVT.FreqTotal:Sex100	IPVT	Interpersonal Physical Violence Predicting Antisocial Schizotypy via GMV PC 15	Residual Correlation: Interpersonal Physical Violence Dose:Sex	Interpersonal Physical Violence Dose:Sex	1	1	1	0	NA	Y	Antisocial Schizotypy	NA
IPVT.FreqTotal:Sex~~FamilySES100	IPVT	Interpersonal Physical Violence Predicting Antisocial Schizotypy via GMV PC 15	Residual Correlation: FamilySES	Interpersonal Physical Violence Dose:Sex	0.0681061193234119	0.0681061193234119	0.0681061193234119	0	NA	Y	Antisocial Schizotypy	NA
IPVT.FreqTotal:Sex~~Age100	IPVT	Interpersonal Physical Violence Predicting Antisocial Schizotypy via GMV PC 15	Residual Correlation: Age	Interpersonal Physical Violence Dose:Sex	-0.00520855963282608	-0.00520855963282608	-0.00520855963282608	0	NA	Y	Antisocial Schizotypy	NA
FamilySES~~FamilySES226	IPVT	Interpersonal Physical Violence Predicting Antisocial Schizotypy via GMV PC 15	Residual Correlation: FamilySES	FamilySES	1.0408707997529	1.0408707997529	1.0408707997529	0	NA	Y	Antisocial Schizotypy	NA
FamilySES~~Age226	IPVT	Interpersonal Physical Violence Predicting Antisocial Schizotypy via GMV PC 15	Residual Correlation: Age	FamilySES	-0.120734094266789	-0.120734094266789	-0.120734094266789	0	NA	Y	Antisocial Schizotypy	NA
Age~~Age226	IPVT	Interpersonal Physical Violence Predicting Antisocial Schizotypy via GMV PC 15	Residual Correlation: Age	Age	1	1	1	0	NA	Y	Antisocial Schizotypy	NA
GMV_PC_15~14	IPVT	Interpersonal Physical Violence Predicting Antisocial Schizotypy via GMV PC 15	Intercept for GMV PC 15		-0.0177844485987492	0.0954964657719841	-0.131065362969482	0.0577974469246775	0.758308326377029	Y	Antisocial Schizotypy	NA
LtHAS~178	IPVT	Interpersonal Physical Violence Predicting Antisocial Schizotypy via GMV PC 15	Intercept for Antisocial Schizotypy		0.187090257380138	0.294574227586327	0.0796062871739486	0.0548397680028862	0.000645875384922334	Y	Antisocial Schizotypy	NA
IPVT.FreqTotal~1226	IPVT	Interpersonal Physical Violence Predicting Antisocial Schizotypy via GMV PC 15	Intercept for Interpersonal Physical Violence Dose		0.157125526079791	0.157125526079791	0.157125526079791	0	NA	Y	Antisocial Schizotypy	NA
IPVT.FirstAge~1100	IPVT	Interpersonal Physical Violence Predicting Antisocial Schizotypy via GMV PC 15	Intercept for Interpersonal Physical Violence Age of Onset		0.00222868455135282	0.00222868455135282	0.00222868455135282	0	NA	Y	Antisocial Schizotypy	NA
Sex~1226	IPVT	Interpersonal Physical Violence Predicting Antisocial Schizotypy via GMV PC 15	Intercept for Sex		1.2287776096566e-17	1.2287776096566e-17	1.2287776096566e-17	0	NA	Y	Antisocial Schizotypy	NA
IPVT.FreqTotal:IPVT.FirstAge~1100	IPVT	Interpersonal Physical Violence Predicting Antisocial Schizotypy via GMV PC 15	Intercept for Interpersonal Physical Violence Dose:Interpersonal Physical Violence Age of Onset		-0.131852701539599	-0.131852701539599	-0.131852701539599	0	NA	Y	Antisocial Schizotypy	NA
IPVT.FreqTotal:Sex~1100	IPVT	Interpersonal Physical Violence Predicting Antisocial Schizotypy via GMV PC 15	Intercept for Interpersonal Physical Violence Dose:Sex		0.0260513337290741	0.0260513337290741	0.0260513337290741	0	NA	Y	Antisocial Schizotypy	NA
FamilySES~1226	IPVT	Interpersonal Physical Violence Predicting Antisocial Schizotypy via GMV PC 15	Intercept for FamilySES		0.021742974101984	0.021742974101984	0.021742974101984	0	NA	Y	Antisocial Schizotypy	NA
Age~1226	IPVT	Interpersonal Physical Violence Predicting Antisocial Schizotypy via GMV PC 15	Intercept for Age		-1.59305289022047e-17	-1.59305289022047e-17	-1.59305289022047e-17	0	NA	Y	Antisocial Schizotypy	NA
GriefT.FreqTotal~1226	IPVT	Interpersonal Physical Violence Predicting Antisocial Schizotypy via GMV PC 15	Intercept for Grief trauma Dose		2.29597808799767e-16	0.112783260779058	-0.112783260779057	0.0575435373653176	0.999999999999997	Y	Antisocial Schizotypy	NA
ST.FreqTotal~1100	IPVT	Interpersonal Physical Violence Predicting Antisocial Schizotypy via GMV PC 15	Intercept for ST Dose		2.00718895424801e-15	0.112783274854909	-0.112783274854905	0.0575435445470057	0.999999999999972	Y	Antisocial Schizotypy	NA
GenT.FreqTotal~1226	IPVT	Interpersonal Physical Violence Predicting Antisocial Schizotypy via GMV PC 15	Intercept for General disaster trauma Dose		3.29596093354855e-18	0.112783261027734	-0.112783261027734	0.0575435374921959	1	Y	Antisocial Schizotypy	NA
...14393	IPVT	Interpersonal Physical Violence Predicting Antisocial Schizotypy via GMV PC 15	Simple Intercept for First Age of 6 on Interpersonal Physical Violence	GMV PC 15	0.0253684059636192	NA	NA	0.14671791430512	0.862725324626935	NA	Antisocial Schizotypy	0.935701145013298
...14394	IPVT	Interpersonal Physical Violence Predicting Antisocial Schizotypy via GMV PC 15	Simple Intercept for First Age of 10 on Interpersonal Physical Violence	GMV PC 15	0.00243582671314517	NA	NA	0.113539357964873	0.982883825600769	NA	Antisocial Schizotypy	0.996700979745958
...14395	IPVT	Interpersonal Physical Violence Predicting Antisocial Schizotypy via GMV PC 15	Simple Intercept for First Age of 12 on Interpersonal Physical Violence	GMV PC 15	-0.00903046291209184	NA	NA	0.10178594552321	0.929304329563107	NA	Antisocial Schizotypy	0.97623895454627
...14396	IPVT	Interpersonal Physical Violence Predicting Antisocial Schizotypy via GMV PC 15	Simple Intercept for First Age of 16 on Interpersonal Physical Violence	GMV PC 15	-0.0319630421625658	NA	NA	0.0941918832646224	0.734353864654297	NA	Antisocial Schizotypy	0.867059726707197
...14397	IPVT	Interpersonal Physical Violence Predicting Antisocial Schizotypy via GMV PC 15	Simple Intercept for First Age of 25 on Interpersonal Physical Violence	GMV PC 15	-0.0835613454761324	NA	NA	0.151471356358009	0.581178347692473	NA	Antisocial Schizotypy	0.793269016763997
...14398	IPVT	Interpersonal Physical Violence Predicting Antisocial Schizotypy via GMV PC 15	Simple Slope for First Age of 6 on Interpersonal Physical Violence	GMV PC 15	0.00211142842145704	NA	NA	0.000629239778400223	0.000792151272241304	NA	Antisocial Schizotypy	0.00594829253523365
...14399	IPVT	Interpersonal Physical Violence Predicting Antisocial Schizotypy via GMV PC 15	Simple Slope for First Age of 10 on Interpersonal Physical Violence	GMV PC 15	0.00429002241685522	NA	NA	0.00139832192095245	0.00215511696198001	NA	Antisocial Schizotypy	0.0142135094873443
...14400	IPVT	Interpersonal Physical Violence Predicting Antisocial Schizotypy via GMV PC 15	Simple Slope for First Age of 12 on Interpersonal Physical Violence	GMV PC 15	0.00537931941455431	NA	NA	0.00179482116593331	0.00272530953259009	NA	Antisocial Schizotypy	0.0170280618164088
...14401	IPVT	Interpersonal Physical Violence Predicting Antisocial Schizotypy via GMV PC 15	Simple Slope for First Age of 16 on Interpersonal Physical Violence	GMV PC 15	0.0075579134099525	NA	NA	0.00259351823090786	0.00356653090134018	NA	Antisocial Schizotypy	0.0207742091986941
...14402	IPVT	Interpersonal Physical Violence Predicting Antisocial Schizotypy via GMV PC 15	Simple Slope for First Age of 25 on Interpersonal Physical Violence	GMV PC 15	0.0124597498995984	NA	NA	0.00439941633495719	0.00462380291747211	NA	Antisocial Schizotypy	0.0247363533760901
...14403	IPVT	Interpersonal Physical Violence Predicting Antisocial Schizotypy via GMV PC 15	Simple Intercept for Male on Interpersonal Physical Violence	GMV PC 15	-0.0624118875695664	NA	NA	0.153482715877481	0.68427396492937	NA	Antisocial Schizotypy	0.847988993443897
...14404	IPVT	Interpersonal Physical Violence Predicting Antisocial Schizotypy via GMV PC 15	Simple Intercept for Female on Interpersonal Physical Violence	GMV PC 15	-0.00457386360627638	NA	NA	0.116815668682355	0.968767178776055	NA	Antisocial Schizotypy	0.993959550688925
...14405	IPVT	Interpersonal Physical Violence Predicting Antisocial Schizotypy via GMV PC 15	Simple Slope for Male on Interpersonal Physical Violence	GMV PC 15	0.00652349363662688	NA	NA	0.002659593020737	0.0141742625722348	NA	Antisocial Schizotypy	0.062381257270076
...14406	IPVT	Interpersonal Physical Violence Predicting Antisocial Schizotypy via GMV PC 15	Simple Slope for Female on Interpersonal Physical Violence	GMV PC 15	0.00780586529156343	NA	NA	0.00238381013115605	0.00105836721540475	NA	Antisocial Schizotypy	0.00756019904872221
GMV_PC_16_IPVT.Beta1	IPVT	Interpersonal Physical Violence Predicting Antisocial Schizotypy via GMV PC 16	Interpersonal Physical Violence Dose	GMV PC 16	0.941421256295547	1.21111936338397	0.671723149207121	0.137603603543622	7.83439979556988e-12	Y	Antisocial Schizotypy	6.10348709073616e-10
GMV_PC_16_IPVT.FirstAgeBeta1	IPVT	Interpersonal Physical Violence Predicting Antisocial Schizotypy via GMV PC 16	Interpersonal Physical Violence Age of Onset	GMV PC 16	-0.079962616085773	0.0364607263685851	-0.196385958540131	0.0594007560203609	0.178252581027682	Y	Antisocial Schizotypy	0.375007328693681
GMV_PC_16_SexBeta4	IPVT	Interpersonal Physical Violence Predicting Antisocial Schizotypy via GMV PC 16	Sex	GMV PC 16	-0.149276800570277	-0.0361387123705346	-0.262414888770019	0.0577245750902369	0.00970918095432505	Y	Antisocial Schizotypy	NA
GMV_PC_16_IPVT.FirstAgeInterac_Beta1	IPVT	Interpersonal Physical Violence Predicting Antisocial Schizotypy via GMV PC 16	Interpersonal Physical Violence Dose:Interpersonal Physical Violence Age of Onset	GMV PC 16	0.986670267120067	1.24091952766089	0.732421006579245	0.12972139414107	2.8199664825479e-14	Y	Antisocial Schizotypy	5.85848036749326e-12
GMV_PC_16_IPVTSexInterac_Beta1	IPVT	Interpersonal Physical Violence Predicting Antisocial Schizotypy via GMV PC 16	Interpersonal Physical Violence Dose:Sex	GMV PC 16	-0.124453408079302	-0.0860460692011724	-0.162860746957432	0.0195959411402872	2.1394908067407e-10	Y	Antisocial Schizotypy	1.11119803775095e-08
fMRIfamses101	IPVT	Interpersonal Physical Violence Predicting Antisocial Schizotypy via GMV PC 16	FamilySES	GMV PC 16	-0.01578496934452	0.104135612460129	-0.135705551149169	0.0611850945989657	0.796416809726149	Y	Antisocial Schizotypy	NA
fMRIage101	IPVT	Interpersonal Physical Violence Predicting Antisocial Schizotypy via GMV PC 16	Age	GMV PC 16	0.00777396515050056	0.127638652238327	-0.112090721937326	0.061156576362272	0.898848771927108	Y	Antisocial Schizotypy	NA
fMRIgrief101	IPVT	Interpersonal Physical Violence Predicting Antisocial Schizotypy via GMV PC 16	Grief trauma Dose	GMV PC 16	0.0138619780819401	0.102330592880084	-0.0746066367162037	0.0451378777854966	0.758764967554861	Y	Antisocial Schizotypy	NA
fMRIst101	IPVT	Interpersonal Physical Violence Predicting Antisocial Schizotypy via GMV PC 16	ST Dose	GMV PC 16	0.0414062354096617	0.12626958148931	-0.0434571106699861	0.0432984211694904	0.338921211991526	Y	Antisocial Schizotypy	NA
fMRIgent101	IPVT	Interpersonal Physical Violence Predicting Antisocial Schizotypy via GMV PC 16	General disaster trauma Dose	GMV PC 16	0.00643409800857839	0.117529455280503	-0.104661259263346	0.0566823462819883	0.909625048305187	Y	Antisocial Schizotypy	NA
LtHAS_GMV_PC_161	IPVT	Interpersonal Physical Violence Predicting Antisocial Schizotypy via GMV PC 16	GMV PC 16	Antisocial Schizotypy	0.0226439963168553	0.131280451081761	-0.0859924584480501	0.0554277811336411	0.682883486102657	Y	Antisocial Schizotypy	0.847988993443897
LtHAS_IPVT.Beta37	IPVT	Interpersonal Physical Violence Predicting Antisocial Schizotypy via GMV PC 16	Interpersonal Physical Violence Dose	Antisocial Schizotypy	0.337641530389962	0.730320442090776	-0.0550373813108512	0.200350065000283	0.0919388239094348	Y	Antisocial Schizotypy	0.24778755460132
LtHAS_SexBeta79	IPVT	Interpersonal Physical Violence Predicting Antisocial Schizotypy via GMV PC 16	Sex	Antisocial Schizotypy	-0.243601561333357	-0.141952929004896	-0.345250193661818	0.0518625000919673	2.63925800259024e-06	Y	Antisocial Schizotypy	NA
LtHAS_IPVT.FirstAgeBeta37	IPVT	Interpersonal Physical Violence Predicting Antisocial Schizotypy via GMV PC 16	Interpersonal Physical Violence Age of Onset	Antisocial Schizotypy	-0.0647398738858243	0.0475548910001017	-0.17703463877175	0.0572943001869896	0.258495974237311	Y	Antisocial Schizotypy	0.47841905254166
LtHAS_IPVT_SexInterac_Beta37	IPVT	Interpersonal Physical Violence Predicting Antisocial Schizotypy via GMV PC 16	Interpersonal Physical Violence Dose:Sex	Antisocial Schizotypy	-0.107358473727815	-0.0676544204048175	-0.147062527050812	0.0202575422998473	1.16006385386669e-07	Y	Antisocial Schizotypy	2.65324696118317e-06
LtHAS_IPVT.FirstAgeInterac_Beta37	IPVT	Interpersonal Physical Violence Predicting Antisocial Schizotypy via GMV PC 16	Interpersonal Physical Violence Dose:Interpersonal Physical Violence Age of Onset	Antisocial Schizotypy	0.337669237778301	0.725246921960318	-0.0499084464037159	0.197747350073359	0.0877144731629482	Y	Antisocial Schizotypy	0.241619028856217
hitopfamses101	IPVT	Interpersonal Physical Violence Predicting Antisocial Schizotypy via GMV PC 16	FamilySES	Antisocial Schizotypy	0.0133591452161043	0.123346131726111	-0.096627841293902	0.0561168406039956	0.811834970971491	Y	Antisocial Schizotypy	NA
hitopage101	IPVT	Interpersonal Physical Violence Predicting Antisocial Schizotypy via GMV PC 16	Age	Antisocial Schizotypy	-0.0744952502242578	0.0488897285901224	-0.197880229038638	0.0629526765734601	0.236669203382005	Y	Antisocial Schizotypy	NA
hitopgrief101	IPVT	Interpersonal Physical Violence Predicting Antisocial Schizotypy via GMV PC 16	Grief trauma Dose	Antisocial Schizotypy	0.0505875603094509	0.1600809329277	-0.0589058123087979	0.055864992153896	0.365183404263214	Y	Antisocial Schizotypy	NA
hitopst101	IPVT	Interpersonal Physical Violence Predicting Antisocial Schizotypy via GMV PC 16	ST Dose	Antisocial Schizotypy	0.106465506788908	0.197560602711074	0.0153704108667411	0.0464779437993316	0.0219826623224526	Y	Antisocial Schizotypy	NA
hitopgent101	IPVT	Interpersonal Physical Violence Predicting Antisocial Schizotypy via GMV PC 16	General disaster trauma Dose	Antisocial Schizotypy	0.0928048845280757	0.207017442251718	-0.0214076731955671	0.0582727839003864	0.111251306100132	Y	Antisocial Schizotypy	NA
ST.FreqTotal~~GenT.FreqTotal101	IPVT	Interpersonal Physical Violence Predicting Antisocial Schizotypy via GMV PC 16	Residual Correlation: General disaster trauma Dose	ST Dose	0.0527077853378814	0.101865796636965	0.00354977403879836	0.0250810788804464	0.0355974543664985	Y	Antisocial Schizotypy	NA
GriefT.FreqTotal~~GenT.FreqTotal227	IPVT	Interpersonal Physical Violence Predicting Antisocial Schizotypy via GMV PC 16	Residual Correlation: General disaster trauma Dose	Grief trauma Dose	-0.00642819784847303	0.0129362473727008	-0.0257926430696468	0.00988000053772318	0.515287117843393	Y	Antisocial Schizotypy	NA
GriefT.FreqTotal~~ST.FreqTotal101	IPVT	Interpersonal Physical Violence Predicting Antisocial Schizotypy via GMV PC 16	Residual Correlation: ST Dose	Grief trauma Dose	0.011009942381289	0.0768200266497291	-0.0548001418871511	0.0335771905951036	0.742987688416854	Y	Antisocial Schizotypy	NA
GMV_PC_16~~GMV_PC_164	IPVT	Interpersonal Physical Violence Predicting Antisocial Schizotypy via GMV PC 16	Residual Correlation: GMV PC 16	GMV PC 16	0.934882989052288	0.977380626941754	0.892385351162822	0.0216828667387166	0	Y	Antisocial Schizotypy	NA
LtHAS~~LtHAS79	IPVT	Interpersonal Physical Violence Predicting Antisocial Schizotypy via GMV PC 16	Residual Correlation: Antisocial Schizotypy	Antisocial Schizotypy	0.886149953890846	0.95490198073837	0.817397927043322	0.0350782092884519	0	Y	Antisocial Schizotypy	NA
GriefT.FreqTotal~~GriefT.FreqTotal227	IPVT	Interpersonal Physical Violence Predicting Antisocial Schizotypy via GMV PC 16	Residual Correlation: Grief trauma Dose	Grief trauma Dose	1	1	1	0	NA	Y	Antisocial Schizotypy	NA
ST.FreqTotal~~ST.FreqTotal101	IPVT	Interpersonal Physical Violence Predicting Antisocial Schizotypy via GMV PC 16	Residual Correlation: ST Dose	ST Dose	1	1	1	0	NA	Y	Antisocial Schizotypy	NA
GenT.FreqTotal~~GenT.FreqTotal227	IPVT	Interpersonal Physical Violence Predicting Antisocial Schizotypy via GMV PC 16	Residual Correlation: General disaster trauma Dose	General disaster trauma Dose	1	1	1	0	NA	Y	Antisocial Schizotypy	NA
IPVT.FreqTotal~~IPVT.FreqTotal227	IPVT	Interpersonal Physical Violence Predicting Antisocial Schizotypy via GMV PC 16	Residual Correlation: Interpersonal Physical Violence Dose	Interpersonal Physical Violence Dose	1	1	1	0	NA	Y	Antisocial Schizotypy	NA
IPVT.FreqTotal~~IPVT.FirstAge101	IPVT	Interpersonal Physical Violence Predicting Antisocial Schizotypy via GMV PC 16	Residual Correlation: Interpersonal Physical Violence Age of Onset	Interpersonal Physical Violence Dose	-0.191361550269149	-0.191361550269149	-0.191361550269149	0	NA	Y	Antisocial Schizotypy	NA
IPVT.FreqTotal~~Sex101	IPVT	Interpersonal Physical Violence Predicting Antisocial Schizotypy via GMV PC 16	Residual Correlation: Sex	Interpersonal Physical Violence Dose	0.0255799538898533	0.0255799538898533	0.0255799538898533	0	NA	Y	Antisocial Schizotypy	NA
IPVT.FreqTotal~~IPVT.FreqTotal:IPVT.FirstAge101	IPVT	Interpersonal Physical Violence Predicting Antisocial Schizotypy via GMV PC 16	Residual Correlation: Interpersonal Physical Violence Dose:Interpersonal Physical Violence Age of Onset	Interpersonal Physical Violence Dose	-0.988033814665481	-0.988033814665481	-0.988033814665481	0	NA	Y	Antisocial Schizotypy	NA
IPVT.FreqTotal~~IPVT.FreqTotal:Sex101	IPVT	Interpersonal Physical Violence Predicting Antisocial Schizotypy via GMV PC 16	Residual Correlation: Interpersonal Physical Violence Dose:Sex	Interpersonal Physical Violence Dose	0.185359940568795	0.185359940568795	0.185359940568795	0	NA	Y	Antisocial Schizotypy	NA
IPVT.FreqTotal~~FamilySES101	IPVT	Interpersonal Physical Violence Predicting Antisocial Schizotypy via GMV PC 16	Residual Correlation: FamilySES	Interpersonal Physical Violence Dose	-0.0238221631314036	-0.0238221631314036	-0.0238221631314036	0	NA	Y	Antisocial Schizotypy	NA
IPVT.FreqTotal~~Age101	IPVT	Interpersonal Physical Violence Predicting Antisocial Schizotypy via GMV PC 16	Residual Correlation: Age	Interpersonal Physical Violence Dose	0.0146813327453427	0.0146813327453427	0.0146813327453427	0	NA	Y	Antisocial Schizotypy	NA
IPVT.FirstAge~~IPVT.FirstAge101	IPVT	Interpersonal Physical Violence Predicting Antisocial Schizotypy via GMV PC 16	Residual Correlation: Interpersonal Physical Violence Age of Onset	Interpersonal Physical Violence Age of Onset	1.00039946345604	1.00039946345604	1.00039946345604	0	NA	Y	Antisocial Schizotypy	NA
IPVT.FirstAge~~Sex101	IPVT	Interpersonal Physical Violence Predicting Antisocial Schizotypy via GMV PC 16	Residual Correlation: Sex	Interpersonal Physical Violence Age of Onset	-0.0206339718393792	-0.0206339718393792	-0.0206339718393792	0	NA	Y	Antisocial Schizotypy	NA
IPVT.FirstAge~~IPVT.FreqTotal:IPVT.FirstAge101	IPVT	Interpersonal Physical Violence Predicting Antisocial Schizotypy via GMV PC 16	Residual Correlation: Interpersonal Physical Violence Dose:Interpersonal Physical Violence Age of Onset	Interpersonal Physical Violence Age of Onset	0.190064927376589	0.190064927376589	0.190064927376589	0	NA	Y	Antisocial Schizotypy	NA
IPVT.FirstAge~~IPVT.FreqTotal:Sex101	IPVT	Interpersonal Physical Violence Predicting Antisocial Schizotypy via GMV PC 16	Residual Correlation: Interpersonal Physical Violence Dose:Sex	Interpersonal Physical Violence Age of Onset	-0.0305820109877893	-0.0305820109877893	-0.0305820109877893	0	NA	Y	Antisocial Schizotypy	NA
IPVT.FirstAge~~FamilySES101	IPVT	Interpersonal Physical Violence Predicting Antisocial Schizotypy via GMV PC 16	Residual Correlation: FamilySES	Interpersonal Physical Violence Age of Onset	-0.0587617232865602	-0.0587617232865602	-0.0587617232865602	0	NA	Y	Antisocial Schizotypy	NA
IPVT.FirstAge~~Age101	IPVT	Interpersonal Physical Violence Predicting Antisocial Schizotypy via GMV PC 16	Residual Correlation: Age	Interpersonal Physical Violence Age of Onset	0.266046748089271	0.266046748089271	0.266046748089271	0	NA	Y	Antisocial Schizotypy	NA
Sex~~Sex227	IPVT	Interpersonal Physical Violence Predicting Antisocial Schizotypy via GMV PC 16	Residual Correlation: Sex	Sex	1	1	1	0	NA	Y	Antisocial Schizotypy	NA
Sex~~IPVT.FreqTotal:IPVT.FirstAge101	IPVT	Interpersonal Physical Violence Predicting Antisocial Schizotypy via GMV PC 16	Residual Correlation: Interpersonal Physical Violence Dose:Interpersonal Physical Violence Age of Onset	Sex	-0.0206896428843319	-0.0206896428843319	-0.0206896428843319	0	NA	Y	Antisocial Schizotypy	NA
Sex~~IPVT.FreqTotal:Sex101	IPVT	Interpersonal Physical Violence Predicting Antisocial Schizotypy via GMV PC 16	Residual Correlation: Interpersonal Physical Violence Dose:Sex	Sex	0.151633145465958	0.151633145465958	0.151633145465958	0	NA	Y	Antisocial Schizotypy	NA
Sex~~FamilySES227	IPVT	Interpersonal Physical Violence Predicting Antisocial Schizotypy via GMV PC 16	Residual Correlation: FamilySES	Sex	0.00936013314315398	0.00936013314315398	0.00936013314315398	0	NA	Y	Antisocial Schizotypy	NA
Sex~~Age227	IPVT	Interpersonal Physical Violence Predicting Antisocial Schizotypy via GMV PC 16	Residual Correlation: Age	Sex	-0.0362440022600441	-0.0362440022600441	-0.0362440022600441	0	NA	Y	Antisocial Schizotypy	NA
IPVT.FreqTotal:IPVT.FirstAge~~IPVT.FreqTotal:IPVT.FirstAge101	IPVT	Interpersonal Physical Violence Predicting Antisocial Schizotypy via GMV PC 16	Residual Correlation: Interpersonal Physical Violence Dose:Interpersonal Physical Violence Age of Onset	Interpersonal Physical Violence Dose:Interpersonal Physical Violence Age of Onset	1	1	1	0	NA	Y	Antisocial Schizotypy	NA
IPVT.FreqTotal:IPVT.FirstAge~~IPVT.FreqTotal:Sex101	IPVT	Interpersonal Physical Violence Predicting Antisocial Schizotypy via GMV PC 16	Residual Correlation: Interpersonal Physical Violence Dose:Sex	Interpersonal Physical Violence Dose:Interpersonal Physical Violence Age of Onset	-0.143883814242672	-0.143883814242672	-0.143883814242672	0	NA	Y	Antisocial Schizotypy	NA
IPVT.FreqTotal:IPVT.FirstAge~~FamilySES101	IPVT	Interpersonal Physical Violence Predicting Antisocial Schizotypy via GMV PC 16	Residual Correlation: FamilySES	Interpersonal Physical Violence Dose:Interpersonal Physical Violence Age of Onset	0.0261401136432556	0.0261401136432556	0.0261401136432556	0	NA	Y	Antisocial Schizotypy	NA
IPVT.FreqTotal:IPVT.FirstAge~~Age101	IPVT	Interpersonal Physical Violence Predicting Antisocial Schizotypy via GMV PC 16	Residual Correlation: Age	Interpersonal Physical Violence Dose:Interpersonal Physical Violence Age of Onset	0.00874809127618028	0.00874809127618028	0.00874809127618028	0	NA	Y	Antisocial Schizotypy	NA
IPVT.FreqTotal:Sex~~IPVT.FreqTotal:Sex101	IPVT	Interpersonal Physical Violence Predicting Antisocial Schizotypy via GMV PC 16	Residual Correlation: Interpersonal Physical Violence Dose:Sex	Interpersonal Physical Violence Dose:Sex	1	1	1	0	NA	Y	Antisocial Schizotypy	NA
IPVT.FreqTotal:Sex~~FamilySES101	IPVT	Interpersonal Physical Violence Predicting Antisocial Schizotypy via GMV PC 16	Residual Correlation: FamilySES	Interpersonal Physical Violence Dose:Sex	0.0690013754302791	0.0690013754302791	0.0690013754302791	0	NA	Y	Antisocial Schizotypy	NA
IPVT.FreqTotal:Sex~~Age101	IPVT	Interpersonal Physical Violence Predicting Antisocial Schizotypy via GMV PC 16	Residual Correlation: Age	Interpersonal Physical Violence Dose:Sex	-0.00520855963282608	-0.00520855963282608	-0.00520855963282608	0	NA	Y	Antisocial Schizotypy	NA
FamilySES~~FamilySES227	IPVT	Interpersonal Physical Violence Predicting Antisocial Schizotypy via GMV PC 16	Residual Correlation: FamilySES	FamilySES	1.85949415760447	1.85949415760447	1.85949415760447	0	NA	Y	Antisocial Schizotypy	NA
FamilySES~~Age227	IPVT	Interpersonal Physical Violence Predicting Antisocial Schizotypy via GMV PC 16	Residual Correlation: Age	FamilySES	-0.116276901592415	-0.116276901592415	-0.116276901592415	0	NA	Y	Antisocial Schizotypy	NA
Age~~Age227	IPVT	Interpersonal Physical Violence Predicting Antisocial Schizotypy via GMV PC 16	Residual Correlation: Age	Age	1	1	1	0	NA	Y	Antisocial Schizotypy	NA
GMV_PC_16~14	IPVT	Interpersonal Physical Violence Predicting Antisocial Schizotypy via GMV PC 16	Intercept for GMV PC 16		-0.0139453199258742	0.0996174736734038	-0.127508113525152	0.0579412655003086	0.809802925079816	Y	Antisocial Schizotypy	NA
LtHAS~179	IPVT	Interpersonal Physical Violence Predicting Antisocial Schizotypy via GMV PC 16	Intercept for Antisocial Schizotypy		0.188440334201205	0.296610035402619	0.0802706329997921	0.05518963718448	0.000639190954695223	Y	Antisocial Schizotypy	NA
IPVT.FreqTotal~1227	IPVT	Interpersonal Physical Violence Predicting Antisocial Schizotypy via GMV PC 16	Intercept for Interpersonal Physical Violence Dose		0.157125526079791	0.157125526079791	0.157125526079791	0	NA	Y	Antisocial Schizotypy	NA
IPVT.FirstAge~1101	IPVT	Interpersonal Physical Violence Predicting Antisocial Schizotypy via GMV PC 16	Intercept for Interpersonal Physical Violence Age of Onset		0.00128585654814707	0.00128585654814707	0.00128585654814707	0	NA	Y	Antisocial Schizotypy	NA
Sex~1227	IPVT	Interpersonal Physical Violence Predicting Antisocial Schizotypy via GMV PC 16	Intercept for Sex		1.2287776096566e-17	1.2287776096566e-17	1.2287776096566e-17	0	NA	Y	Antisocial Schizotypy	NA
IPVT.FreqTotal:IPVT.FirstAge~1101	IPVT	Interpersonal Physical Violence Predicting Antisocial Schizotypy via GMV PC 16	Intercept for Interpersonal Physical Violence Dose:Interpersonal Physical Violence Age of Onset		-0.131852701539599	-0.131852701539599	-0.131852701539599	0	NA	Y	Antisocial Schizotypy	NA
IPVT.FreqTotal:Sex~1101	IPVT	Interpersonal Physical Violence Predicting Antisocial Schizotypy via GMV PC 16	Intercept for Interpersonal Physical Violence Dose:Sex		0.0260513337290741	0.0260513337290741	0.0260513337290741	0	NA	Y	Antisocial Schizotypy	NA
FamilySES~1227	IPVT	Interpersonal Physical Violence Predicting Antisocial Schizotypy via GMV PC 16	Intercept for FamilySES		0.0279871070078855	0.0279871070078855	0.0279871070078855	0	NA	Y	Antisocial Schizotypy	NA
Age~1227	IPVT	Interpersonal Physical Violence Predicting Antisocial Schizotypy via GMV PC 16	Intercept for Age		-1.59305289022047e-17	-1.59305289022047e-17	-1.59305289022047e-17	0	NA	Y	Antisocial Schizotypy	NA
GriefT.FreqTotal~1227	IPVT	Interpersonal Physical Violence Predicting Antisocial Schizotypy via GMV PC 16	Intercept for Grief trauma Dose		7.89818946229868e-17	0.112783245972412	-0.112783245972412	0.057543529810768	0.999999999999999	Y	Antisocial Schizotypy	NA
ST.FreqTotal~1101	IPVT	Interpersonal Physical Violence Predicting Antisocial Schizotypy via GMV PC 16	Intercept for ST Dose		-2.03723877318485e-15	0.112783280198506	-0.11278328019851	0.0575435472733827	0.999999999999972	Y	Antisocial Schizotypy	NA
GenT.FreqTotal~1227	IPVT	Interpersonal Physical Violence Predicting Antisocial Schizotypy via GMV PC 16	Intercept for General disaster trauma Dose		4.47017565205255e-18	0.112783256880021	-0.112783256880021	0.0575435353759768	1	Y	Antisocial Schizotypy	NA
...14476	IPVT	Interpersonal Physical Violence Predicting Antisocial Schizotypy via GMV PC 16	Simple Intercept for First Age of 6 on Interpersonal Physical Violence	GMV PC 16	0.136000755103142	NA	NA	0.170496466967772	0.425059163514546	NA	Antisocial Schizotypy	0.67757398832636
...14477	IPVT	Interpersonal Physical Violence Predicting Antisocial Schizotypy via GMV PC 16	Simple Intercept for First Age of 10 on Interpersonal Physical Violence	GMV PC 16	0.0682912012696109	NA	NA	0.132471876944704	0.606193392840502	NA	Antisocial Schizotypy	0.810481397297381
...14478	IPVT	Interpersonal Physical Violence Predicting Antisocial Schizotypy via GMV PC 16	Simple Intercept for First Age of 12 on Interpersonal Physical Violence	GMV PC 16	0.0344364243528454	NA	NA	0.117055201670523	0.768613018095039	NA	Antisocial Schizotypy	0.889578576653172
...14479	IPVT	Interpersonal Physical Violence Predicting Antisocial Schizotypy via GMV PC 16	Simple Intercept for First Age of 16 on Interpersonal Physical Violence	GMV PC 16	-0.0332731294806855	NA	NA	0.099169831767843	0.737235388931205	NA	Antisocial Schizotypy	0.868321240426947
...14480	IPVT	Interpersonal Physical Violence Predicting Antisocial Schizotypy via GMV PC 16	Simple Intercept for First Age of 25 on Interpersonal Physical Violence	GMV PC 16	-0.18561962560613	NA	NA	0.140667887072109	0.186982182451056	NA	Antisocial Schizotypy	0.383605467639356
...14481	IPVT	Interpersonal Physical Violence Predicting Antisocial Schizotypy via GMV PC 16	Simple Slope for First Age of 6 on Interpersonal Physical Violence	GMV PC 16	0.0027232349400457	NA	NA	0.000625341357466918	1.33190022684193e-05	NA	Antisocial Schizotypy	0.000173844359451148
...14482	IPVT	Interpersonal Physical Violence Predicting Antisocial Schizotypy via GMV PC 16	Simple Slope for First Age of 10 on Interpersonal Physical Violence	GMV PC 16	0.0084996513197875	NA	NA	0.00128676878085224	3.96385146927969e-11	NA	Antisocial Schizotypy	2.60049518760902e-09
...14483	IPVT	Interpersonal Physical Violence Predicting Antisocial Schizotypy via GMV PC 16	Simple Slope for First Age of 12 on Interpersonal Physical Violence	GMV PC 16	0.0113878595096584	NA	NA	0.00163008781173214	2.82751599911535e-12	NA	Antisocial Schizotypy	2.6107397725165e-10
...14484	IPVT	Interpersonal Physical Violence Predicting Antisocial Schizotypy via GMV PC 16	Simple Slope for First Age of 16 on Interpersonal Physical Violence	GMV PC 16	0.0171642758894002	NA	NA	0.00232338410648499	1.49436019114546e-13	NA	Antisocial Schizotypy	2.48362663768376e-11
...14485	IPVT	Interpersonal Physical Violence Predicting Antisocial Schizotypy via GMV PC 16	Simple Slope for First Age of 25 on Interpersonal Physical Violence	GMV PC 16	0.0301612127438193	NA	NA	0.00389402760266283	9.54791801177635e-15	NA	Antisocial Schizotypy	2.9753699504198e-12
...14486	IPVT	Interpersonal Physical Violence Predicting Antisocial Schizotypy via GMV PC 16	Simple Intercept for Male on Interpersonal Physical Violence	GMV PC 16	0.280105066731703	NA	NA	0.171805789919086	0.103025705032938	NA	Antisocial Schizotypy	0.263428802714989
...14487	IPVT	Interpersonal Physical Violence Predicting Antisocial Schizotypy via GMV PC 16	Simple Intercept for Female on Interpersonal Physical Violence	GMV PC 16	-0.245071227724396	NA	NA	0.120041307713668	0.0411954482999202	NA	Antisocial Schizotypy	0.137798767118241
...14488	IPVT	Interpersonal Physical Violence Predicting Antisocial Schizotypy via GMV PC 16	Simple Slope for Male on Interpersonal Physical Violence	GMV PC 16	0.0189824345362941	NA	NA	0.00247177909425723	1.59872115546023e-14	NA	Antisocial Schizotypy	4.42845760062482e-12
...14489	IPVT	Interpersonal Physical Violence Predicting Antisocial Schizotypy via GMV PC 16	Simple Slope for Female on Interpersonal Physical Violence	GMV PC 16	0.0145118225453325	NA	NA	0.00208162889219782	3.13860049061532e-12	NA	Antisocial Schizotypy	2.72502847872931e-10
GMV_PC_17_IPVT.Beta1	IPVT	Interpersonal Physical Violence Predicting Antisocial Schizotypy via GMV PC 17	Interpersonal Physical Violence Dose	GMV PC 17	-0.183758195740971	0.0713714523905693	-0.438887843872511	0.130170579737164	0.158046486567585	Y	Antisocial Schizotypy	0.34775806797263
GMV_PC_17_IPVT.FirstAgeBeta1	IPVT	Interpersonal Physical Violence Predicting Antisocial Schizotypy via GMV PC 17	Interpersonal Physical Violence Age of Onset	GMV PC 17	-0.000395062697347322	0.10863468550512	-0.109424810899815	0.0556284447380056	0.994333622329557	Y	Antisocial Schizotypy	0.998338187864513
GMV_PC_17_SexBeta4	IPVT	Interpersonal Physical Violence Predicting Antisocial Schizotypy via GMV PC 17	Sex	GMV PC 17	0.0194344821393594	0.134730109548966	-0.0958611452702468	0.0588253806289521	0.741116025337173	Y	Antisocial Schizotypy	NA
GMV_PC_17_IPVT.FirstAgeInterac_Beta1	IPVT	Interpersonal Physical Violence Predicting Antisocial Schizotypy via GMV PC 17	Interpersonal Physical Violence Dose:Interpersonal Physical Violence Age of Onset	GMV PC 17	-0.156237551018834	0.0868423327973203	-0.399317434834988	0.124022627830683	0.207759429324799	Y	Antisocial Schizotypy	0.411720395315361
GMV_PC_17_IPVTSexInterac_Beta1	IPVT	Interpersonal Physical Violence Predicting Antisocial Schizotypy via GMV PC 17	Interpersonal Physical Violence Dose:Sex	GMV PC 17	0.00757936027096161	0.0334579517843624	-0.0182992312424392	0.0132036056363933	0.565942655951813	Y	Antisocial Schizotypy	0.786973371335438
fMRIfamses102	IPVT	Interpersonal Physical Violence Predicting Antisocial Schizotypy via GMV PC 17	FamilySES	GMV PC 17	0.2037971858364	0.334091096126982	0.0735032755458193	0.0664777063855881	0.00217199528121359	Y	Antisocial Schizotypy	NA
fMRIage102	IPVT	Interpersonal Physical Violence Predicting Antisocial Schizotypy via GMV PC 17	Age	GMV PC 17	0.00568098738678058	0.122633619829389	-0.111271645055828	0.0596708068949817	0.924151623016562	Y	Antisocial Schizotypy	NA
fMRIgrief102	IPVT	Interpersonal Physical Violence Predicting Antisocial Schizotypy via GMV PC 17	Grief trauma Dose	GMV PC 17	-0.0660802729357666	0.014144697628899	-0.146305243500432	0.0409318595634766	0.106441333281653	Y	Antisocial Schizotypy	NA
fMRIst102	IPVT	Interpersonal Physical Violence Predicting Antisocial Schizotypy via GMV PC 17	ST Dose	GMV PC 17	-0.0115389767719453	0.0816596912689816	-0.104737644812872	0.0475512146019346	0.808265553896834	Y	Antisocial Schizotypy	NA
fMRIgent102	IPVT	Interpersonal Physical Violence Predicting Antisocial Schizotypy via GMV PC 17	General disaster trauma Dose	GMV PC 17	-0.138060373788962	0.0245815938283143	-0.300702341406238	0.0829821205390382	0.0961651203999447	Y	Antisocial Schizotypy	NA
LtHAS_GMV_PC_171	IPVT	Interpersonal Physical Violence Predicting Antisocial Schizotypy via GMV PC 17	GMV PC 17	Antisocial Schizotypy	-0.0368632469750322	0.0722327060477073	-0.145959199997772	0.0556622233282216	0.507800198826033	Y	Antisocial Schizotypy	0.748272202677866
LtHAS_IPVT.Beta38	IPVT	Interpersonal Physical Violence Predicting Antisocial Schizotypy via GMV PC 17	Interpersonal Physical Violence Dose	Antisocial Schizotypy	0.350189401262011	0.723679560686462	-0.0233007581624406	0.19055970536729	0.0661083022754418	Y	Antisocial Schizotypy	0.197374847392427
LtHAS_SexBeta80	IPVT	Interpersonal Physical Violence Predicting Antisocial Schizotypy via GMV PC 17	Sex	Antisocial Schizotypy	-0.24646969609589	-0.145451105560446	-0.347488286631334	0.0515410442907449	1.73552603355276e-06	Y	Antisocial Schizotypy	NA
LtHAS_IPVT.FirstAgeBeta38	IPVT	Interpersonal Physical Violence Predicting Antisocial Schizotypy via GMV PC 17	Interpersonal Physical Violence Age of Onset	Antisocial Schizotypy	-0.0679437500488068	0.0449712626855718	-0.180858762783185	0.0576107589858986	0.238255371705389	Y	Antisocial Schizotypy	0.451990360550551
LtHAS_IPVT_SexInterac_Beta38	IPVT	Interpersonal Physical Violence Predicting Antisocial Schizotypy via GMV PC 17	Interpersonal Physical Violence Dose:Sex	Antisocial Schizotypy	-0.109440297260004	-0.0719444726819526	-0.146936121838056	0.0191308742782082	1.0614141565668e-08	Y	Antisocial Schizotypy	2.72794380651652e-07
LtHAS_IPVT.FirstAgeInterac_Beta38	IPVT	Interpersonal Physical Violence Predicting Antisocial Schizotypy via GMV PC 17	Interpersonal Physical Violence Dose:Interpersonal Physical Violence Age of Onset	Antisocial Schizotypy	0.352878712281614	0.719784434195102	-0.0140270096318737	0.187200236742917	0.0594253188532337	Y	Antisocial Schizotypy	0.1842628356979
hitopfamses102	IPVT	Interpersonal Physical Violence Predicting Antisocial Schizotypy via GMV PC 17	FamilySES	Antisocial Schizotypy	0.0185642120234485	0.159949597218159	-0.122821173171262	0.0721367261388172	0.796910464098542	Y	Antisocial Schizotypy	NA
hitopage102	IPVT	Interpersonal Physical Violence Predicting Antisocial Schizotypy via GMV PC 17	Age	Antisocial Schizotypy	-0.0743915604718498	0.0496975565896386	-0.198480677533338	0.0633119373826701	0.239994500650194	Y	Antisocial Schizotypy	NA
hitopgrief102	IPVT	Interpersonal Physical Violence Predicting Antisocial Schizotypy via GMV PC 17	Grief trauma Dose	Antisocial Schizotypy	0.0485667791154103	0.158728453042298	-0.0615948948114772	0.0562059684748438	0.387540760167578	Y	Antisocial Schizotypy	NA
hitopst102	IPVT	Interpersonal Physical Violence Predicting Antisocial Schizotypy via GMV PC 17	ST Dose	Antisocial Schizotypy	0.107193083330418	0.197920472426859	0.0164656942339771	0.0462903348286434	0.0205763600986331	Y	Antisocial Schizotypy	NA
hitopgent102	IPVT	Interpersonal Physical Violence Predicting Antisocial Schizotypy via GMV PC 17	General disaster trauma Dose	Antisocial Schizotypy	0.0898427932754772	0.191213792596165	-0.011528206045211	0.0517208479953151	0.0823746116755435	Y	Antisocial Schizotypy	NA
ST.FreqTotal~~GenT.FreqTotal102	IPVT	Interpersonal Physical Violence Predicting Antisocial Schizotypy via GMV PC 17	Residual Correlation: General disaster trauma Dose	ST Dose	0.0527076804843956	0.101865729244409	0.00354963172438175	0.0250810979935174	0.0355979614021522	Y	Antisocial Schizotypy	NA
GriefT.FreqTotal~~GenT.FreqTotal228	IPVT	Interpersonal Physical Violence Predicting Antisocial Schizotypy via GMV PC 17	Residual Correlation: General disaster trauma Dose	Grief trauma Dose	-0.00642830714062141	0.0129362350880677	-0.0257928493693105	0.00988005003226291	0.515282079891412	Y	Antisocial Schizotypy	NA
GriefT.FreqTotal~~ST.FreqTotal102	IPVT	Interpersonal Physical Violence Predicting Antisocial Schizotypy via GMV PC 17	Residual Correlation: ST Dose	Grief trauma Dose	0.0110098731290356	0.0768199751927131	-0.0548002289346419	0.0335771996744732	0.742989314947845	Y	Antisocial Schizotypy	NA
GMV_PC_17~~GMV_PC_174	IPVT	Interpersonal Physical Violence Predicting Antisocial Schizotypy via GMV PC 17	Residual Correlation: GMV PC 17	GMV PC 17	0.933402669737249	1.01219215406965	0.854613185404844	0.0401994551705472	0	Y	Antisocial Schizotypy	NA
LtHAS~~LtHAS80	IPVT	Interpersonal Physical Violence Predicting Antisocial Schizotypy via GMV PC 17	Residual Correlation: Antisocial Schizotypy	Antisocial Schizotypy	0.884630582175166	0.952799883840115	0.816461280510216	0.0347808950586136	0	Y	Antisocial Schizotypy	NA
GriefT.FreqTotal~~GriefT.FreqTotal228	IPVT	Interpersonal Physical Violence Predicting Antisocial Schizotypy via GMV PC 17	Residual Correlation: Grief trauma Dose	Grief trauma Dose	1	1	1	0	NA	Y	Antisocial Schizotypy	NA
ST.FreqTotal~~ST.FreqTotal102	IPVT	Interpersonal Physical Violence Predicting Antisocial Schizotypy via GMV PC 17	Residual Correlation: ST Dose	ST Dose	1	1	1	0	NA	Y	Antisocial Schizotypy	NA
GenT.FreqTotal~~GenT.FreqTotal228	IPVT	Interpersonal Physical Violence Predicting Antisocial Schizotypy via GMV PC 17	Residual Correlation: General disaster trauma Dose	General disaster trauma Dose	1	1	1	0	NA	Y	Antisocial Schizotypy	NA
IPVT.FreqTotal~~IPVT.FreqTotal228	IPVT	Interpersonal Physical Violence Predicting Antisocial Schizotypy via GMV PC 17	Residual Correlation: Interpersonal Physical Violence Dose	Interpersonal Physical Violence Dose	1	1	1	0	NA	Y	Antisocial Schizotypy	NA
IPVT.FreqTotal~~IPVT.FirstAge102	IPVT	Interpersonal Physical Violence Predicting Antisocial Schizotypy via GMV PC 17	Residual Correlation: Interpersonal Physical Violence Age of Onset	Interpersonal Physical Violence Dose	-0.191716011012821	-0.191716011012821	-0.191716011012821	0	NA	Y	Antisocial Schizotypy	NA
IPVT.FreqTotal~~Sex102	IPVT	Interpersonal Physical Violence Predicting Antisocial Schizotypy via GMV PC 17	Residual Correlation: Sex	Interpersonal Physical Violence Dose	0.0255799538898533	0.0255799538898533	0.0255799538898533	0	NA	Y	Antisocial Schizotypy	NA
IPVT.FreqTotal~~IPVT.FreqTotal:IPVT.FirstAge102	IPVT	Interpersonal Physical Violence Predicting Antisocial Schizotypy via GMV PC 17	Residual Correlation: Interpersonal Physical Violence Dose:Interpersonal Physical Violence Age of Onset	Interpersonal Physical Violence Dose	-0.988033814665481	-0.988033814665481	-0.988033814665481	0	NA	Y	Antisocial Schizotypy	NA
IPVT.FreqTotal~~IPVT.FreqTotal:Sex102	IPVT	Interpersonal Physical Violence Predicting Antisocial Schizotypy via GMV PC 17	Residual Correlation: Interpersonal Physical Violence Dose:Sex	Interpersonal Physical Violence Dose	0.185359940568795	0.185359940568795	0.185359940568795	0	NA	Y	Antisocial Schizotypy	NA
IPVT.FreqTotal~~FamilySES102	IPVT	Interpersonal Physical Violence Predicting Antisocial Schizotypy via GMV PC 17	Residual Correlation: FamilySES	Interpersonal Physical Violence Dose	-0.0323136628868285	-0.0323136628868285	-0.0323136628868285	0	NA	Y	Antisocial Schizotypy	NA
IPVT.FreqTotal~~Age102	IPVT	Interpersonal Physical Violence Predicting Antisocial Schizotypy via GMV PC 17	Residual Correlation: Age	Interpersonal Physical Violence Dose	0.0146813327453427	0.0146813327453427	0.0146813327453427	0	NA	Y	Antisocial Schizotypy	NA
IPVT.FirstAge~~IPVT.FirstAge102	IPVT	Interpersonal Physical Violence Predicting Antisocial Schizotypy via GMV PC 17	Residual Correlation: Interpersonal Physical Violence Age of Onset	Interpersonal Physical Violence Age of Onset	0.997418015175525	0.997418015175525	0.997418015175525	0	NA	Y	Antisocial Schizotypy	NA
IPVT.FirstAge~~Sex102	IPVT	Interpersonal Physical Violence Predicting Antisocial Schizotypy via GMV PC 17	Residual Correlation: Sex	Interpersonal Physical Violence Age of Onset	-0.0215670309759086	-0.0215670309759086	-0.0215670309759086	0	NA	Y	Antisocial Schizotypy	NA
IPVT.FirstAge~~IPVT.FreqTotal:IPVT.FirstAge102	IPVT	Interpersonal Physical Violence Predicting Antisocial Schizotypy via GMV PC 17	Residual Correlation: Interpersonal Physical Violence Dose:Interpersonal Physical Violence Age of Onset	Interpersonal Physical Violence Age of Onset	0.190398262163135	0.190398262163135	0.190398262163135	0	NA	Y	Antisocial Schizotypy	NA
IPVT.FirstAge~~IPVT.FreqTotal:Sex102	IPVT	Interpersonal Physical Violence Predicting Antisocial Schizotypy via GMV PC 17	Residual Correlation: Interpersonal Physical Violence Dose:Sex	Interpersonal Physical Violence Age of Onset	-0.0306393859060114	-0.0306393859060114	-0.0306393859060114	0	NA	Y	Antisocial Schizotypy	NA
IPVT.FirstAge~~FamilySES102	IPVT	Interpersonal Physical Violence Predicting Antisocial Schizotypy via GMV PC 17	Residual Correlation: FamilySES	Interpersonal Physical Violence Age of Onset	-0.0511036803002549	-0.0511036803002549	-0.0511036803002549	0	NA	Y	Antisocial Schizotypy	NA
IPVT.FirstAge~~Age102	IPVT	Interpersonal Physical Violence Predicting Antisocial Schizotypy via GMV PC 17	Residual Correlation: Age	Interpersonal Physical Violence Age of Onset	0.267588638233177	0.267588638233177	0.267588638233177	0	NA	Y	Antisocial Schizotypy	NA
Sex~~Sex228	IPVT	Interpersonal Physical Violence Predicting Antisocial Schizotypy via GMV PC 17	Residual Correlation: Sex	Sex	1	1	1	0	NA	Y	Antisocial Schizotypy	NA
Sex~~IPVT.FreqTotal:IPVT.FirstAge102	IPVT	Interpersonal Physical Violence Predicting Antisocial Schizotypy via GMV PC 17	Residual Correlation: Interpersonal Physical Violence Dose:Interpersonal Physical Violence Age of Onset	Sex	-0.0206896428843319	-0.0206896428843319	-0.0206896428843319	0	NA	Y	Antisocial Schizotypy	NA
Sex~~IPVT.FreqTotal:Sex102	IPVT	Interpersonal Physical Violence Predicting Antisocial Schizotypy via GMV PC 17	Residual Correlation: Interpersonal Physical Violence Dose:Sex	Sex	0.151633145465958	0.151633145465958	0.151633145465958	0	NA	Y	Antisocial Schizotypy	NA
Sex~~FamilySES228	IPVT	Interpersonal Physical Violence Predicting Antisocial Schizotypy via GMV PC 17	Residual Correlation: FamilySES	Sex	-0.00562848091554173	-0.00562848091554173	-0.00562848091554173	0	NA	Y	Antisocial Schizotypy	NA
Sex~~Age228	IPVT	Interpersonal Physical Violence Predicting Antisocial Schizotypy via GMV PC 17	Residual Correlation: Age	Sex	-0.0362440022600441	-0.0362440022600441	-0.0362440022600441	0	NA	Y	Antisocial Schizotypy	NA
IPVT.FreqTotal:IPVT.FirstAge~~IPVT.FreqTotal:IPVT.FirstAge102	IPVT	Interpersonal Physical Violence Predicting Antisocial Schizotypy via GMV PC 17	Residual Correlation: Interpersonal Physical Violence Dose:Interpersonal Physical Violence Age of Onset	Interpersonal Physical Violence Dose:Interpersonal Physical Violence Age of Onset	1	1	1	0	NA	Y	Antisocial Schizotypy	NA
IPVT.FreqTotal:IPVT.FirstAge~~IPVT.FreqTotal:Sex102	IPVT	Interpersonal Physical Violence Predicting Antisocial Schizotypy via GMV PC 17	Residual Correlation: Interpersonal Physical Violence Dose:Sex	Interpersonal Physical Violence Dose:Interpersonal Physical Violence Age of Onset	-0.143883814242672	-0.143883814242672	-0.143883814242672	0	NA	Y	Antisocial Schizotypy	NA
IPVT.FreqTotal:IPVT.FirstAge~~FamilySES102	IPVT	Interpersonal Physical Violence Predicting Antisocial Schizotypy via GMV PC 17	Residual Correlation: FamilySES	Interpersonal Physical Violence Dose:Interpersonal Physical Violence Age of Onset	0.0335947903723305	0.0335947903723305	0.0335947903723305	0	NA	Y	Antisocial Schizotypy	NA
IPVT.FreqTotal:IPVT.FirstAge~~Age102	IPVT	Interpersonal Physical Violence Predicting Antisocial Schizotypy via GMV PC 17	Residual Correlation: Age	Interpersonal Physical Violence Dose:Interpersonal Physical Violence Age of Onset	0.00874809127618028	0.00874809127618028	0.00874809127618028	0	NA	Y	Antisocial Schizotypy	NA
IPVT.FreqTotal:Sex~~IPVT.FreqTotal:Sex102	IPVT	Interpersonal Physical Violence Predicting Antisocial Schizotypy via GMV PC 17	Residual Correlation: Interpersonal Physical Violence Dose:Sex	Interpersonal Physical Violence Dose:Sex	1	1	1	0	NA	Y	Antisocial Schizotypy	NA
IPVT.FreqTotal:Sex~~FamilySES102	IPVT	Interpersonal Physical Violence Predicting Antisocial Schizotypy via GMV PC 17	Residual Correlation: FamilySES	Interpersonal Physical Violence Dose:Sex	0.0668351900518833	0.0668351900518833	0.0668351900518833	0	NA	Y	Antisocial Schizotypy	NA
IPVT.FreqTotal:Sex~~Age102	IPVT	Interpersonal Physical Violence Predicting Antisocial Schizotypy via GMV PC 17	Residual Correlation: Age	Interpersonal Physical Violence Dose:Sex	-0.00520855963282608	-0.00520855963282608	-0.00520855963282608	0	NA	Y	Antisocial Schizotypy	NA
FamilySES~~FamilySES228	IPVT	Interpersonal Physical Violence Predicting Antisocial Schizotypy via GMV PC 17	Residual Correlation: FamilySES	FamilySES	1.00621631291323	1.00621631291323	1.00621631291323	0	NA	Y	Antisocial Schizotypy	NA
FamilySES~~Age228	IPVT	Interpersonal Physical Violence Predicting Antisocial Schizotypy via GMV PC 17	Residual Correlation: Age	FamilySES	-0.126625207780743	-0.126625207780743	-0.126625207780743	0	NA	Y	Antisocial Schizotypy	NA
Age~~Age228	IPVT	Interpersonal Physical Violence Predicting Antisocial Schizotypy via GMV PC 17	Residual Correlation: Age	Age	1	1	1	0	NA	Y	Antisocial Schizotypy	NA
GMV_PC_17~14	IPVT	Interpersonal Physical Violence Predicting Antisocial Schizotypy via GMV PC 17	Intercept for GMV PC 17		0.00709883654828328	0.119192136091009	-0.104994462994443	0.057191509857785	0.90121712937017	Y	Antisocial Schizotypy	NA
LtHAS~180	IPVT	Interpersonal Physical Violence Predicting Antisocial Schizotypy via GMV PC 17	Intercept for Antisocial Schizotypy		0.188778059911788	0.296694895276386	0.0808612245471903	0.0550606216317402	0.000606816144510303	Y	Antisocial Schizotypy	NA
IPVT.FreqTotal~1228	IPVT	Interpersonal Physical Violence Predicting Antisocial Schizotypy via GMV PC 17	Intercept for Interpersonal Physical Violence Dose		0.157125526079791	0.157125526079791	0.157125526079791	0	NA	Y	Antisocial Schizotypy	NA
IPVT.FirstAge~1102	IPVT	Interpersonal Physical Violence Predicting Antisocial Schizotypy via GMV PC 17	Intercept for Interpersonal Physical Violence Age of Onset		0.00205796903937112	0.00205796903937112	0.00205796903937112	0	NA	Y	Antisocial Schizotypy	NA
Sex~1228	IPVT	Interpersonal Physical Violence Predicting Antisocial Schizotypy via GMV PC 17	Intercept for Sex		1.2287776096566e-17	1.2287776096566e-17	1.2287776096566e-17	0	NA	Y	Antisocial Schizotypy	NA
IPVT.FreqTotal:IPVT.FirstAge~1102	IPVT	Interpersonal Physical Violence Predicting Antisocial Schizotypy via GMV PC 17	Intercept for Interpersonal Physical Violence Dose:Interpersonal Physical Violence Age of Onset		-0.131852701539599	-0.131852701539599	-0.131852701539599	0	NA	Y	Antisocial Schizotypy	NA
IPVT.FreqTotal:Sex~1102	IPVT	Interpersonal Physical Violence Predicting Antisocial Schizotypy via GMV PC 17	Intercept for Interpersonal Physical Violence Dose:Sex		0.0260513337290741	0.0260513337290741	0.0260513337290741	0	NA	Y	Antisocial Schizotypy	NA
FamilySES~1228	IPVT	Interpersonal Physical Violence Predicting Antisocial Schizotypy via GMV PC 17	Intercept for FamilySES		0.00666598860032375	0.00666598860032375	0.00666598860032375	0	NA	Y	Antisocial Schizotypy	NA
Age~1228	IPVT	Interpersonal Physical Violence Predicting Antisocial Schizotypy via GMV PC 17	Intercept for Age		-1.59305289022047e-17	-1.59305289022047e-17	-1.59305289022047e-17	0	NA	Y	Antisocial Schizotypy	NA
GriefT.FreqTotal~1228	IPVT	Interpersonal Physical Violence Predicting Antisocial Schizotypy via GMV PC 17	Intercept for Grief trauma Dose		4.17428190481719e-16	0.11278325292876	-0.112783252928759	0.05754353335999	0.999999999999994	Y	Antisocial Schizotypy	NA
ST.FreqTotal~1102	IPVT	Interpersonal Physical Violence Predicting Antisocial Schizotypy via GMV PC 17	Intercept for ST Dose		3.9019436198121e-15	0.112783269751373	-0.112783269751365	0.0575435419431118	0.999999999999946	Y	Antisocial Schizotypy	NA
GenT.FreqTotal~1228	IPVT	Interpersonal Physical Violence Predicting Antisocial Schizotypy via GMV PC 17	Intercept for General disaster trauma Dose		2.75079555112112e-18	0.112783263587558	-0.112783263587558	0.0575435387982523	1	Y	Antisocial Schizotypy	NA
GMV_PC_18_IPVT.Beta1	IPVT	Interpersonal Physical Violence Predicting Antisocial Schizotypy via GMV PC 18	Interpersonal Physical Violence Dose	GMV PC 18	-0.206009121423323	0.160599096381593	-0.572617339228239	0.187048446143233	0.270736646794788	Y	Antisocial Schizotypy	0.494466271398833
GMV_PC_18_IPVT.FirstAgeBeta1	IPVT	Interpersonal Physical Violence Predicting Antisocial Schizotypy via GMV PC 18	Interpersonal Physical Violence Age of Onset	GMV PC 18	-0.000443270106243084	0.105646168758415	-0.106532708970901	0.0541282593463341	0.993465993084337	Y	Antisocial Schizotypy	0.998338187864513
GMV_PC_18_SexBeta4	IPVT	Interpersonal Physical Violence Predicting Antisocial Schizotypy via GMV PC 18	Sex	GMV PC 18	-0.137427548392129	-0.0211068829785451	-0.253748213805713	0.0593483688124408	0.0205796901402515	Y	Antisocial Schizotypy	NA
GMV_PC_18_IPVT.FirstAgeInterac_Beta1	IPVT	Interpersonal Physical Violence Predicting Antisocial Schizotypy via GMV PC 18	Interpersonal Physical Violence Dose:Interpersonal Physical Violence Age of Onset	GMV PC 18	-0.181895806563301	0.181833922163577	-0.545625535290179	0.185579802280007	0.32701271059479	Y	Antisocial Schizotypy	0.580981937044187
GMV_PC_18_IPVTSexInterac_Beta1	IPVT	Interpersonal Physical Violence Predicting Antisocial Schizotypy via GMV PC 18	Interpersonal Physical Violence Dose:Sex	GMV PC 18	0.0242491204913	0.0608194386425273	-0.0123211976599273	0.0186586684447721	0.193732310936056	Y	Antisocial Schizotypy	0.394909772006203
fMRIfamses103	IPVT	Interpersonal Physical Violence Predicting Antisocial Schizotypy via GMV PC 18	FamilySES	GMV PC 18	0.0651056154056923	0.231879100407216	-0.101667869595832	0.0850900763059995	0.444189621767817	Y	Antisocial Schizotypy	NA
fMRIage103	IPVT	Interpersonal Physical Violence Predicting Antisocial Schizotypy via GMV PC 18	Age	GMV PC 18	0.0186143802185461	0.136872989674269	-0.0996442292371763	0.0603371339415067	0.75769717937585	Y	Antisocial Schizotypy	NA
fMRIgrief103	IPVT	Interpersonal Physical Violence Predicting Antisocial Schizotypy via GMV PC 18	Grief trauma Dose	GMV PC 18	-0.0355864338927315	0.108347401659562	-0.179520269445025	0.0734369798055604	0.627970997286987	Y	Antisocial Schizotypy	NA
fMRIst103	IPVT	Interpersonal Physical Violence Predicting Antisocial Schizotypy via GMV PC 18	ST Dose	GMV PC 18	0.00434974706378045	0.0874413344888423	-0.0787418403612814	0.0423944460614979	0.918279003182293	Y	Antisocial Schizotypy	NA
fMRIgent103	IPVT	Interpersonal Physical Violence Predicting Antisocial Schizotypy via GMV PC 18	General disaster trauma Dose	GMV PC 18	0.0304858362272789	0.122191395915487	-0.0612197234609292	0.0467894106277309	0.514688812455949	Y	Antisocial Schizotypy	NA
LtHAS_GMV_PC_181	IPVT	Interpersonal Physical Violence Predicting Antisocial Schizotypy via GMV PC 18	GMV PC 18	Antisocial Schizotypy	0.0780607934954027	0.183939776696153	-0.0278181897053474	0.0540208820345221	0.148454667345972	Y	Antisocial Schizotypy	0.333797757564799
LtHAS_IPVT.Beta39	IPVT	Interpersonal Physical Violence Predicting Antisocial Schizotypy via GMV PC 18	Interpersonal Physical Violence Dose	Antisocial Schizotypy	0.374442588269788	0.731302640066881	0.017582536472695	0.182074800665706	0.0397312998330897	Y	Antisocial Schizotypy	0.134578981635724
LtHAS_SexBeta81	IPVT	Interpersonal Physical Violence Predicting Antisocial Schizotypy via GMV PC 18	Sex	Antisocial Schizotypy	-0.235971728952477	-0.133319116766676	-0.338624341138279	0.0523747441256636	6.62328027267733e-06	Y	Antisocial Schizotypy	NA
LtHAS_IPVT.FirstAgeBeta39	IPVT	Interpersonal Physical Violence Predicting Antisocial Schizotypy via GMV PC 18	Interpersonal Physical Violence Age of Onset	Antisocial Schizotypy	-0.067546279594648	0.0441239120370854	-0.179216471226381	0.0569756345078653	0.235808268254476	Y	Antisocial Schizotypy	0.449441905778601
LtHAS_IPVT_SexInterac_Beta39	IPVT	Interpersonal Physical Violence Predicting Antisocial Schizotypy via GMV PC 18	Interpersonal Physical Violence Dose:Sex	Antisocial Schizotypy	-0.112270144173468	-0.0765441565128146	-0.147996131834121	0.0182278796663895	7.30883353838863e-10	Y	Antisocial Schizotypy	2.56632704383139e-08
LtHAS_IPVT.FirstAgeInterac_Beta39	IPVT	Interpersonal Physical Violence Predicting Antisocial Schizotypy via GMV PC 18	Interpersonal Physical Violence Dose:Interpersonal Physical Violence Age of Onset	Antisocial Schizotypy	0.373645302617809	0.723058308365158	0.0242322968704597	0.178275217556789	0.0360919216908384	Y	Antisocial Schizotypy	0.125316379909833
hitopfamses103	IPVT	Interpersonal Physical Violence Predicting Antisocial Schizotypy via GMV PC 18	FamilySES	Antisocial Schizotypy	0.017221479418139	0.179519710520182	-0.145076751683904	0.0828067415433296	0.835250870023947	Y	Antisocial Schizotypy	NA
hitopage103	IPVT	Interpersonal Physical Violence Predicting Antisocial Schizotypy via GMV PC 18	Age	Antisocial Schizotypy	-0.0750190542770098	0.048719158148318	-0.198757266702338	0.0631329011152037	0.234726292761109	Y	Antisocial Schizotypy	NA
hitopgrief103	IPVT	Interpersonal Physical Violence Predicting Antisocial Schizotypy via GMV PC 18	Grief trauma Dose	Antisocial Schizotypy	0.0535809580516401	0.155144308711285	-0.047982392608005	0.0518189882369084	0.301135042611181	Y	Antisocial Schizotypy	NA
hitopst103	IPVT	Interpersonal Physical Violence Predicting Antisocial Schizotypy via GMV PC 18	ST Dose	Antisocial Schizotypy	0.106528966440891	0.197009282447419	0.0160486504343625	0.046164274813326	0.0210210497695487	Y	Antisocial Schizotypy	NA
hitopgent103	IPVT	Interpersonal Physical Violence Predicting Antisocial Schizotypy via GMV PC 18	General disaster trauma Dose	Antisocial Schizotypy	0.0906488154653394	0.194065200535774	-0.012767569605095	0.0527644313294376	0.0857982661484726	Y	Antisocial Schizotypy	NA
ST.FreqTotal~~GenT.FreqTotal103	IPVT	Interpersonal Physical Violence Predicting Antisocial Schizotypy via GMV PC 18	Residual Correlation: General disaster trauma Dose	ST Dose	0.0527077839386621	0.101865805490442	0.00354976238688175	0.0250810841115105	0.0355974976937397	Y	Antisocial Schizotypy	NA
GriefT.FreqTotal~~GenT.FreqTotal229	IPVT	Interpersonal Physical Violence Predicting Antisocial Schizotypy via GMV PC 18	Residual Correlation: General disaster trauma Dose	Grief trauma Dose	-0.00642826096225246	0.0129362435447779	-0.0257927654692828	0.00988003078616501	0.515284279386642	Y	Antisocial Schizotypy	NA
GriefT.FreqTotal~~ST.FreqTotal103	IPVT	Interpersonal Physical Violence Predicting Antisocial Schizotypy via GMV PC 18	Residual Correlation: ST Dose	Grief trauma Dose	0.0110099405925887	0.0768200272417415	-0.0548001460565641	0.0335771918097753	0.742987737665617	Y	Antisocial Schizotypy	NA
GMV_PC_18~~GMV_PC_184	IPVT	Interpersonal Physical Violence Predicting Antisocial Schizotypy via GMV PC 18	Residual Correlation: GMV PC 18	GMV PC 18	0.973841363626665	1.0110973966185	0.936585330634827	0.0190085293840647	0	Y	Antisocial Schizotypy	NA
LtHAS~~LtHAS81	IPVT	Interpersonal Physical Violence Predicting Antisocial Schizotypy via GMV PC 18	Residual Correlation: Antisocial Schizotypy	Antisocial Schizotypy	0.880756056755459	0.949882915807646	0.811629197703271	0.0352694537233601	0	Y	Antisocial Schizotypy	NA
GriefT.FreqTotal~~GriefT.FreqTotal229	IPVT	Interpersonal Physical Violence Predicting Antisocial Schizotypy via GMV PC 18	Residual Correlation: Grief trauma Dose	Grief trauma Dose	1	1	1	0	NA	Y	Antisocial Schizotypy	NA
ST.FreqTotal~~ST.FreqTotal103	IPVT	Interpersonal Physical Violence Predicting Antisocial Schizotypy via GMV PC 18	Residual Correlation: ST Dose	ST Dose	1	1	1	0	NA	Y	Antisocial Schizotypy	NA
GenT.FreqTotal~~GenT.FreqTotal229	IPVT	Interpersonal Physical Violence Predicting Antisocial Schizotypy via GMV PC 18	Residual Correlation: General disaster trauma Dose	General disaster trauma Dose	1	1	1	0	NA	Y	Antisocial Schizotypy	NA
IPVT.FreqTotal~~IPVT.FreqTotal229	IPVT	Interpersonal Physical Violence Predicting Antisocial Schizotypy via GMV PC 18	Residual Correlation: Interpersonal Physical Violence Dose	Interpersonal Physical Violence Dose	1	1	1	0	NA	Y	Antisocial Schizotypy	NA
IPVT.FreqTotal~~IPVT.FirstAge103	IPVT	Interpersonal Physical Violence Predicting Antisocial Schizotypy via GMV PC 18	Residual Correlation: Interpersonal Physical Violence Age of Onset	Interpersonal Physical Violence Dose	-0.191715675667211	-0.191715675667211	-0.191715675667211	0	NA	Y	Antisocial Schizotypy	NA
IPVT.FreqTotal~~Sex103	IPVT	Interpersonal Physical Violence Predicting Antisocial Schizotypy via GMV PC 18	Residual Correlation: Sex	Interpersonal Physical Violence Dose	0.0255799538898533	0.0255799538898533	0.0255799538898533	0	NA	Y	Antisocial Schizotypy	NA
IPVT.FreqTotal~~IPVT.FreqTotal:IPVT.FirstAge103	IPVT	Interpersonal Physical Violence Predicting Antisocial Schizotypy via GMV PC 18	Residual Correlation: Interpersonal Physical Violence Dose:Interpersonal Physical Violence Age of Onset	Interpersonal Physical Violence Dose	-0.988033814665481	-0.988033814665481	-0.988033814665481	0	NA	Y	Antisocial Schizotypy	NA
IPVT.FreqTotal~~IPVT.FreqTotal:Sex103	IPVT	Interpersonal Physical Violence Predicting Antisocial Schizotypy via GMV PC 18	Residual Correlation: Interpersonal Physical Violence Dose:Sex	Interpersonal Physical Violence Dose	0.185359940568795	0.185359940568795	0.185359940568795	0	NA	Y	Antisocial Schizotypy	NA
IPVT.FreqTotal~~FamilySES103	IPVT	Interpersonal Physical Violence Predicting Antisocial Schizotypy via GMV PC 18	Residual Correlation: FamilySES	Interpersonal Physical Violence Dose	-0.0312484371932041	-0.0312484371932041	-0.0312484371932041	0	NA	Y	Antisocial Schizotypy	NA
IPVT.FreqTotal~~Age103	IPVT	Interpersonal Physical Violence Predicting Antisocial Schizotypy via GMV PC 18	Residual Correlation: Age	Interpersonal Physical Violence Dose	0.0146813327453427	0.0146813327453427	0.0146813327453427	0	NA	Y	Antisocial Schizotypy	NA
IPVT.FirstAge~~IPVT.FirstAge103	IPVT	Interpersonal Physical Violence Predicting Antisocial Schizotypy via GMV PC 18	Residual Correlation: Interpersonal Physical Violence Age of Onset	Interpersonal Physical Violence Age of Onset	1.00151587398473	1.00151587398473	1.00151587398473	0	NA	Y	Antisocial Schizotypy	NA
IPVT.FirstAge~~Sex103	IPVT	Interpersonal Physical Violence Predicting Antisocial Schizotypy via GMV PC 18	Residual Correlation: Sex	Interpersonal Physical Violence Age of Onset	-0.0211764701510793	-0.0211764701510793	-0.0211764701510793	0	NA	Y	Antisocial Schizotypy	NA
IPVT.FirstAge~~IPVT.FreqTotal:IPVT.FirstAge103	IPVT	Interpersonal Physical Violence Predicting Antisocial Schizotypy via GMV PC 18	Residual Correlation: Interpersonal Physical Violence Dose:Interpersonal Physical Violence Age of Onset	Interpersonal Physical Violence Age of Onset	0.190406100692744	0.190406100692744	0.190406100692744	0	NA	Y	Antisocial Schizotypy	NA
IPVT.FirstAge~~IPVT.FreqTotal:Sex103	IPVT	Interpersonal Physical Violence Predicting Antisocial Schizotypy via GMV PC 18	Residual Correlation: Interpersonal Physical Violence Dose:Sex	Interpersonal Physical Violence Age of Onset	-0.0306390147834791	-0.0306390147834791	-0.0306390147834791	0	NA	Y	Antisocial Schizotypy	NA
IPVT.FirstAge~~FamilySES103	IPVT	Interpersonal Physical Violence Predicting Antisocial Schizotypy via GMV PC 18	Residual Correlation: FamilySES	Interpersonal Physical Violence Age of Onset	-0.050065324536741	-0.050065324536741	-0.050065324536741	0	NA	Y	Antisocial Schizotypy	NA
IPVT.FirstAge~~Age103	IPVT	Interpersonal Physical Violence Predicting Antisocial Schizotypy via GMV PC 18	Residual Correlation: Age	Interpersonal Physical Violence Age of Onset	0.267130329398779	0.267130329398779	0.267130329398779	0	NA	Y	Antisocial Schizotypy	NA
Sex~~Sex229	IPVT	Interpersonal Physical Violence Predicting Antisocial Schizotypy via GMV PC 18	Residual Correlation: Sex	Sex	1	1	1	0	NA	Y	Antisocial Schizotypy	NA
Sex~~IPVT.FreqTotal:IPVT.FirstAge103	IPVT	Interpersonal Physical Violence Predicting Antisocial Schizotypy via GMV PC 18	Residual Correlation: Interpersonal Physical Violence Dose:Interpersonal Physical Violence Age of Onset	Sex	-0.0206896428843319	-0.0206896428843319	-0.0206896428843319	0	NA	Y	Antisocial Schizotypy	NA
Sex~~IPVT.FreqTotal:Sex103	IPVT	Interpersonal Physical Violence Predicting Antisocial Schizotypy via GMV PC 18	Residual Correlation: Interpersonal Physical Violence Dose:Sex	Sex	0.151633145465958	0.151633145465958	0.151633145465958	0	NA	Y	Antisocial Schizotypy	NA
Sex~~FamilySES229	IPVT	Interpersonal Physical Violence Predicting Antisocial Schizotypy via GMV PC 18	Residual Correlation: FamilySES	Sex	0.000118117978978173	0.000118117978978173	0.000118117978978173	0	NA	Y	Antisocial Schizotypy	NA
Sex~~Age229	IPVT	Interpersonal Physical Violence Predicting Antisocial Schizotypy via GMV PC 18	Residual Correlation: Age	Sex	-0.0362440022600441	-0.0362440022600441	-0.0362440022600441	0	NA	Y	Antisocial Schizotypy	NA
IPVT.FreqTotal:IPVT.FirstAge~~IPVT.FreqTotal:IPVT.FirstAge103	IPVT	Interpersonal Physical Violence Predicting Antisocial Schizotypy via GMV PC 18	Residual Correlation: Interpersonal Physical Violence Dose:Interpersonal Physical Violence Age of Onset	Interpersonal Physical Violence Dose:Interpersonal Physical Violence Age of Onset	1	1	1	0	NA	Y	Antisocial Schizotypy	NA
IPVT.FreqTotal:IPVT.FirstAge~~IPVT.FreqTotal:Sex103	IPVT	Interpersonal Physical Violence Predicting Antisocial Schizotypy via GMV PC 18	Residual Correlation: Interpersonal Physical Violence Dose:Sex	Interpersonal Physical Violence Dose:Interpersonal Physical Violence Age of Onset	-0.143883814242672	-0.143883814242672	-0.143883814242672	0	NA	Y	Antisocial Schizotypy	NA
IPVT.FreqTotal:IPVT.FirstAge~~FamilySES103	IPVT	Interpersonal Physical Violence Predicting Antisocial Schizotypy via GMV PC 18	Residual Correlation: FamilySES	Interpersonal Physical Violence Dose:Interpersonal Physical Violence Age of Onset	0.0332168706641174	0.0332168706641174	0.0332168706641174	0	NA	Y	Antisocial Schizotypy	NA
IPVT.FreqTotal:IPVT.FirstAge~~Age103	IPVT	Interpersonal Physical Violence Predicting Antisocial Schizotypy via GMV PC 18	Residual Correlation: Age	Interpersonal Physical Violence Dose:Interpersonal Physical Violence Age of Onset	0.00874809127618028	0.00874809127618028	0.00874809127618028	0	NA	Y	Antisocial Schizotypy	NA
IPVT.FreqTotal:Sex~~IPVT.FreqTotal:Sex103	IPVT	Interpersonal Physical Violence Predicting Antisocial Schizotypy via GMV PC 18	Residual Correlation: Interpersonal Physical Violence Dose:Sex	Interpersonal Physical Violence Dose:Sex	1	1	1	0	NA	Y	Antisocial Schizotypy	NA
IPVT.FreqTotal:Sex~~FamilySES103	IPVT	Interpersonal Physical Violence Predicting Antisocial Schizotypy via GMV PC 18	Residual Correlation: FamilySES	Interpersonal Physical Violence Dose:Sex	0.0689187699416417	0.0689187699416417	0.0689187699416417	0	NA	Y	Antisocial Schizotypy	NA
IPVT.FreqTotal:Sex~~Age103	IPVT	Interpersonal Physical Violence Predicting Antisocial Schizotypy via GMV PC 18	Residual Correlation: Age	Interpersonal Physical Violence Dose:Sex	-0.00520855963282608	-0.00520855963282608	-0.00520855963282608	0	NA	Y	Antisocial Schizotypy	NA
FamilySES~~FamilySES229	IPVT	Interpersonal Physical Violence Predicting Antisocial Schizotypy via GMV PC 18	Residual Correlation: FamilySES	FamilySES	0.752719674978531	0.752719674978531	0.752719674978531	0	NA	Y	Antisocial Schizotypy	NA
FamilySES~~Age229	IPVT	Interpersonal Physical Violence Predicting Antisocial Schizotypy via GMV PC 18	Residual Correlation: Age	FamilySES	-0.124923849668617	-0.124923849668617	-0.124923849668617	0	NA	Y	Antisocial Schizotypy	NA
Age~~Age229	IPVT	Interpersonal Physical Violence Predicting Antisocial Schizotypy via GMV PC 18	Residual Correlation: Age	Age	1	1	1	0	NA	Y	Antisocial Schizotypy	NA
GMV_PC_18~14	IPVT	Interpersonal Physical Violence Predicting Antisocial Schizotypy via GMV PC 18	Intercept for GMV PC 18		0.00670825602604856	0.120929299552876	-0.107512787500779	0.0582771134713638	0.908358239835952	Y	Antisocial Schizotypy	NA
LtHAS~181	IPVT	Interpersonal Physical Violence Predicting Antisocial Schizotypy via GMV PC 18	Intercept for Antisocial Schizotypy		0.187350536689564	0.295018881622188	0.0796821917569397	0.0549338384694303	0.000648495955866801	Y	Antisocial Schizotypy	NA
IPVT.FreqTotal~1229	IPVT	Interpersonal Physical Violence Predicting Antisocial Schizotypy via GMV PC 18	Intercept for Interpersonal Physical Violence Dose		0.157125526079791	0.157125526079791	0.157125526079791	0	NA	Y	Antisocial Schizotypy	NA
IPVT.FirstAge~1103	IPVT	Interpersonal Physical Violence Predicting Antisocial Schizotypy via GMV PC 18	Intercept for Interpersonal Physical Violence Age of Onset		0.0017247353595059	0.0017247353595059	0.0017247353595059	0	NA	Y	Antisocial Schizotypy	NA
Sex~1229	IPVT	Interpersonal Physical Violence Predicting Antisocial Schizotypy via GMV PC 18	Intercept for Sex		1.2287776096566e-17	1.2287776096566e-17	1.2287776096566e-17	0	NA	Y	Antisocial Schizotypy	NA
IPVT.FreqTotal:IPVT.FirstAge~1103	IPVT	Interpersonal Physical Violence Predicting Antisocial Schizotypy via GMV PC 18	Intercept for Interpersonal Physical Violence Dose:Interpersonal Physical Violence Age of Onset		-0.131852701539599	-0.131852701539599	-0.131852701539599	0	NA	Y	Antisocial Schizotypy	NA
IPVT.FreqTotal:Sex~1103	IPVT	Interpersonal Physical Violence Predicting Antisocial Schizotypy via GMV PC 18	Intercept for Interpersonal Physical Violence Dose:Sex		0.0260513337290741	0.0260513337290741	0.0260513337290741	0	NA	Y	Antisocial Schizotypy	NA
FamilySES~1229	IPVT	Interpersonal Physical Violence Predicting Antisocial Schizotypy via GMV PC 18	Intercept for FamilySES		0.0212895959069623	0.0212895959069623	0.0212895959069623	0	NA	Y	Antisocial Schizotypy	NA
Age~1229	IPVT	Interpersonal Physical Violence Predicting Antisocial Schizotypy via GMV PC 18	Intercept for Age		-1.59305289022047e-17	-1.59305289022047e-17	-1.59305289022047e-17	0	NA	Y	Antisocial Schizotypy	NA
GriefT.FreqTotal~1229	IPVT	Interpersonal Physical Violence Predicting Antisocial Schizotypy via GMV PC 18	Intercept for Grief trauma Dose		4.90360526292467e-16	0.11278326730954	-0.112783267309539	0.0575435406972573	0.999999999999993	Y	Antisocial Schizotypy	NA
ST.FreqTotal~1103	IPVT	Interpersonal Physical Violence Predicting Antisocial Schizotypy via GMV PC 18	Intercept for ST Dose		3.31831854319585e-15	0.112783273986719	-0.112783273986713	0.0575435441040428	0.999999999999954	Y	Antisocial Schizotypy	NA
GenT.FreqTotal~1229	IPVT	Interpersonal Physical Violence Predicting Antisocial Schizotypy via GMV PC 18	Intercept for General disaster trauma Dose		2.95608568982835e-18	0.11278326171802	-0.11278326171802	0.0575435378443892	1	Y	Antisocial Schizotypy	NA
GMV_PC_19_IPVT.Beta1	IPVT	Interpersonal Physical Violence Predicting Antisocial Schizotypy via GMV PC 19	Interpersonal Physical Violence Dose	GMV PC 19	-0.761245836329775	-0.433615832502959	-1.08887584015659	0.167161236844718	5.26449957161113e-06	Y	Antisocial Schizotypy	8.41307527694009e-05
GMV_PC_19_IPVT.FirstAgeBeta1	IPVT	Interpersonal Physical Violence Predicting Antisocial Schizotypy via GMV PC 19	Interpersonal Physical Violence Age of Onset	GMV PC 19	0.0671107730222662	0.175782391123665	-0.041560845079132	0.0554457219411102	0.226130483379094	Y	Antisocial Schizotypy	0.437349336744827
GMV_PC_19_SexBeta4	IPVT	Interpersonal Physical Violence Predicting Antisocial Schizotypy via GMV PC 19	Sex	GMV PC 19	-0.162778956687922	-0.048949628050837	-0.276608285325008	0.0580772552633399	0.00506610056305701	Y	Antisocial Schizotypy	NA
GMV_PC_19_IPVT.FirstAgeInterac_Beta1	IPVT	Interpersonal Physical Violence Predicting Antisocial Schizotypy via GMV PC 19	Interpersonal Physical Violence Dose:Interpersonal Physical Violence Age of Onset	GMV PC 19	-0.819003524118882	-0.505663693275722	-1.13234335496204	0.159870198286675	3.00827153409955e-07	Y	Antisocial Schizotypy	6.63683268540724e-06
GMV_PC_19_IPVTSexInterac_Beta1	IPVT	Interpersonal Physical Violence Predicting Antisocial Schizotypy via GMV PC 19	Interpersonal Physical Violence Dose:Sex	GMV PC 19	0.0335823129295609	0.0572647436924358	0.0098998821666859	0.0120830948679052	0.00544794173879937	Y	Antisocial Schizotypy	0.0285930921154249
fMRIfamses104	IPVT	Interpersonal Physical Violence Predicting Antisocial Schizotypy via GMV PC 19	FamilySES	GMV PC 19	-0.110871425267644	0.0462748186561649	-0.268017669191452	0.0801781283550913	0.166721955302131	Y	Antisocial Schizotypy	NA
fMRIage104	IPVT	Interpersonal Physical Violence Predicting Antisocial Schizotypy via GMV PC 19	Age	GMV PC 19	0.0150703138876187	0.137483066932603	-0.107342439157365	0.0624566339027453	0.809328466114557	Y	Antisocial Schizotypy	NA
fMRIgrief104	IPVT	Interpersonal Physical Violence Predicting Antisocial Schizotypy via GMV PC 19	Grief trauma Dose	GMV PC 19	0.0644836887874334	0.139374541186546	-0.0104071636116797	0.0382103206945855	0.0914882826447889	Y	Antisocial Schizotypy	NA
fMRIst104	IPVT	Interpersonal Physical Violence Predicting Antisocial Schizotypy via GMV PC 19	ST Dose	GMV PC 19	0.0324139510245693	0.148847168769627	-0.0840192667204881	0.0594057945265667	0.585316046649023	Y	Antisocial Schizotypy	NA
fMRIgent104	IPVT	Interpersonal Physical Violence Predicting Antisocial Schizotypy via GMV PC 19	General disaster trauma Dose	GMV PC 19	0.0298646649950187	0.150658224528725	-0.0909288945386872	0.0616304995839261	0.627977095165832	Y	Antisocial Schizotypy	NA
LtHAS_GMV_PC_191	IPVT	Interpersonal Physical Violence Predicting Antisocial Schizotypy via GMV PC 19	GMV PC 19	Antisocial Schizotypy	-0.0492568431660113	0.0519594216001434	-0.150473107932166	0.0516419003433409	0.340177060028236	Y	Antisocial Schizotypy	0.596386364733047
LtHAS_IPVT.Beta40	IPVT	Interpersonal Physical Violence Predicting Antisocial Schizotypy via GMV PC 19	Interpersonal Physical Violence Dose	Antisocial Schizotypy	0.315713886067225	0.696889373901276	-0.065461601766825	0.194480863342752	0.104510897417648	Y	Antisocial Schizotypy	0.265591913620996
LtHAS_SexBeta82	IPVT	Interpersonal Physical Violence Predicting Antisocial Schizotypy via GMV PC 19	Sex	Antisocial Schizotypy	-0.255553899863286	-0.154038076137272	-0.357069723589299	0.0517947393558031	8.05731498632056e-07	Y	Antisocial Schizotypy	NA
LtHAS_IPVT.FirstAgeBeta40	IPVT	Interpersonal Physical Violence Predicting Antisocial Schizotypy via GMV PC 19	Interpersonal Physical Violence Age of Onset	Antisocial Schizotypy	-0.065635334371619	0.047665752624234	-0.178936421367472	0.0578077392694751	0.256204664714192	Y	Antisocial Schizotypy	0.475590639711452
LtHAS_IPVT_SexInterac_Beta40	IPVT	Interpersonal Physical Violence Predicting Antisocial Schizotypy via GMV PC 19	Interpersonal Physical Violence Dose:Sex	Antisocial Schizotypy	-0.107039072553979	-0.068984618623519	-0.14509352648444	0.0194158944912403	3.52846085682756e-08	Y	Antisocial Schizotypy	8.37757420578202e-07
LtHAS_IPVT.FirstAgeInterac_Beta40	IPVT	Interpersonal Physical Violence Predicting Antisocial Schizotypy via GMV PC 19	Interpersonal Physical Violence Dose:Interpersonal Physical Violence Age of Onset	Antisocial Schizotypy	0.315479350794874	0.693576871674563	-0.0626181700848149	0.192910443182668	0.10197215975492	Y	Antisocial Schizotypy	0.262620448625016
hitopfamses104	IPVT	Interpersonal Physical Violence Predicting Antisocial Schizotypy via GMV PC 19	FamilySES	Antisocial Schizotypy	-0.00602970785924148	0.153653854956445	-0.165713270674928	0.0814727025982366	0.94100327655363	Y	Antisocial Schizotypy	NA
hitopage104	IPVT	Interpersonal Physical Violence Predicting Antisocial Schizotypy via GMV PC 19	Age	Antisocial Schizotypy	-0.0748574597379439	0.0484474898659437	-0.198162409341831	0.0629118445933197	0.234094097112074	Y	Antisocial Schizotypy	NA
hitopgrief104	IPVT	Interpersonal Physical Violence Predicting Antisocial Schizotypy via GMV PC 19	Grief trauma Dose	Antisocial Schizotypy	0.0544606960157498	0.164109302897275	-0.0551879108657758	0.0559441947639956	0.330313540880953	Y	Antisocial Schizotypy	NA
hitopst104	IPVT	Interpersonal Physical Violence Predicting Antisocial Schizotypy via GMV PC 19	ST Dose	Antisocial Schizotypy	0.108269303261277	0.201283141893446	0.0152554646291075	0.0474569121503511	0.0225234129071343	Y	Antisocial Schizotypy	NA
hitopgent104	IPVT	Interpersonal Physical Violence Predicting Antisocial Schizotypy via GMV PC 19	General disaster trauma Dose	Antisocial Schizotypy	0.113472534571864	0.250407687558446	-0.0234626184147178	0.0698661577797904	0.104345587394723	Y	Antisocial Schizotypy	NA
ST.FreqTotal~~GenT.FreqTotal104	IPVT	Interpersonal Physical Violence Predicting Antisocial Schizotypy via GMV PC 19	Residual Correlation: General disaster trauma Dose	ST Dose	0.0527077441500293	0.101865785228871	0.00354970307118716	0.0250810940744802	0.0355977100103724	Y	Antisocial Schizotypy	NA
GriefT.FreqTotal~~GenT.FreqTotal230	IPVT	Interpersonal Physical Violence Predicting Antisocial Schizotypy via GMV PC 19	Residual Correlation: General disaster trauma Dose	Grief trauma Dose	-0.00642823449577087	0.012936250153043	-0.0257927191445847	0.0098800206542357	0.515285578215181	Y	Antisocial Schizotypy	NA
GriefT.FreqTotal~~ST.FreqTotal104	IPVT	Interpersonal Physical Violence Predicting Antisocial Schizotypy via GMV PC 19	Residual Correlation: ST Dose	Grief trauma Dose	0.0110099428207807	0.0768200393771178	-0.0548001537355564	0.033577196864554	0.7429877248133	Y	Antisocial Schizotypy	NA
GMV_PC_19~~GMV_PC_194	IPVT	Interpersonal Physical Violence Predicting Antisocial Schizotypy via GMV PC 19	Residual Correlation: GMV PC 19	GMV PC 19	0.931445285903436	0.991939300285677	0.870951271521194	0.0308648602012132	0	Y	Antisocial Schizotypy	NA
LtHAS~~LtHAS82	IPVT	Interpersonal Physical Violence Predicting Antisocial Schizotypy via GMV PC 19	Residual Correlation: Antisocial Schizotypy	Antisocial Schizotypy	0.88016856943294	0.953120695014013	0.807216443851867	0.0372211561827208	0	Y	Antisocial Schizotypy	NA
GriefT.FreqTotal~~GriefT.FreqTotal230	IPVT	Interpersonal Physical Violence Predicting Antisocial Schizotypy via GMV PC 19	Residual Correlation: Grief trauma Dose	Grief trauma Dose	1	1	1	0	NA	Y	Antisocial Schizotypy	NA
ST.FreqTotal~~ST.FreqTotal104	IPVT	Interpersonal Physical Violence Predicting Antisocial Schizotypy via GMV PC 19	Residual Correlation: ST Dose	ST Dose	1	1	1	0	NA	Y	Antisocial Schizotypy	NA
GenT.FreqTotal~~GenT.FreqTotal230	IPVT	Interpersonal Physical Violence Predicting Antisocial Schizotypy via GMV PC 19	Residual Correlation: General disaster trauma Dose	General disaster trauma Dose	1	1	1	0	NA	Y	Antisocial Schizotypy	NA
IPVT.FreqTotal~~IPVT.FreqTotal230	IPVT	Interpersonal Physical Violence Predicting Antisocial Schizotypy via GMV PC 19	Residual Correlation: Interpersonal Physical Violence Dose	Interpersonal Physical Violence Dose	1	1	1	0	NA	Y	Antisocial Schizotypy	NA
IPVT.FreqTotal~~IPVT.FirstAge104	IPVT	Interpersonal Physical Violence Predicting Antisocial Schizotypy via GMV PC 19	Residual Correlation: Interpersonal Physical Violence Age of Onset	Interpersonal Physical Violence Dose	-0.191585474939487	-0.191585474939487	-0.191585474939487	0	NA	Y	Antisocial Schizotypy	NA
IPVT.FreqTotal~~Sex104	IPVT	Interpersonal Physical Violence Predicting Antisocial Schizotypy via GMV PC 19	Residual Correlation: Sex	Interpersonal Physical Violence Dose	0.0255799538898533	0.0255799538898533	0.0255799538898533	0	NA	Y	Antisocial Schizotypy	NA
IPVT.FreqTotal~~IPVT.FreqTotal:IPVT.FirstAge104	IPVT	Interpersonal Physical Violence Predicting Antisocial Schizotypy via GMV PC 19	Residual Correlation: Interpersonal Physical Violence Dose:Interpersonal Physical Violence Age of Onset	Interpersonal Physical Violence Dose	-0.988033814665481	-0.988033814665481	-0.988033814665481	0	NA	Y	Antisocial Schizotypy	NA
IPVT.FreqTotal~~IPVT.FreqTotal:Sex104	IPVT	Interpersonal Physical Violence Predicting Antisocial Schizotypy via GMV PC 19	Residual Correlation: Interpersonal Physical Violence Dose:Sex	Interpersonal Physical Violence Dose	0.185359940568795	0.185359940568795	0.185359940568795	0	NA	Y	Antisocial Schizotypy	NA
IPVT.FreqTotal~~FamilySES104	IPVT	Interpersonal Physical Violence Predicting Antisocial Schizotypy via GMV PC 19	Residual Correlation: FamilySES	Interpersonal Physical Violence Dose	-0.0288232498082105	-0.0288232498082105	-0.0288232498082105	0	NA	Y	Antisocial Schizotypy	NA
IPVT.FreqTotal~~Age104	IPVT	Interpersonal Physical Violence Predicting Antisocial Schizotypy via GMV PC 19	Residual Correlation: Age	Interpersonal Physical Violence Dose	0.0146813327453427	0.0146813327453427	0.0146813327453427	0	NA	Y	Antisocial Schizotypy	NA
IPVT.FirstAge~~IPVT.FirstAge104	IPVT	Interpersonal Physical Violence Predicting Antisocial Schizotypy via GMV PC 19	Residual Correlation: Interpersonal Physical Violence Age of Onset	Interpersonal Physical Violence Age of Onset	1.00459776772055	1.00459776772055	1.00459776772055	0	NA	Y	Antisocial Schizotypy	NA
IPVT.FirstAge~~Sex104	IPVT	Interpersonal Physical Violence Predicting Antisocial Schizotypy via GMV PC 19	Residual Correlation: Sex	Interpersonal Physical Violence Age of Onset	-0.022535917377847	-0.022535917377847	-0.022535917377847	0	NA	Y	Antisocial Schizotypy	NA
IPVT.FirstAge~~IPVT.FreqTotal:IPVT.FirstAge104	IPVT	Interpersonal Physical Violence Predicting Antisocial Schizotypy via GMV PC 19	Residual Correlation: Interpersonal Physical Violence Dose:Interpersonal Physical Violence Age of Onset	Interpersonal Physical Violence Age of Onset	0.190248042414821	0.190248042414821	0.190248042414821	0	NA	Y	Antisocial Schizotypy	NA
IPVT.FirstAge~~IPVT.FreqTotal:Sex104	IPVT	Interpersonal Physical Violence Predicting Antisocial Schizotypy via GMV PC 19	Residual Correlation: Interpersonal Physical Violence Dose:Sex	Interpersonal Physical Violence Age of Onset	-0.0306193238124678	-0.0306193238124678	-0.0306193238124678	0	NA	Y	Antisocial Schizotypy	NA
IPVT.FirstAge~~FamilySES104	IPVT	Interpersonal Physical Violence Predicting Antisocial Schizotypy via GMV PC 19	Residual Correlation: FamilySES	Interpersonal Physical Violence Age of Onset	-0.042793786350634	-0.042793786350634	-0.042793786350634	0	NA	Y	Antisocial Schizotypy	NA
IPVT.FirstAge~~Age104	IPVT	Interpersonal Physical Violence Predicting Antisocial Schizotypy via GMV PC 19	Residual Correlation: Age	Interpersonal Physical Violence Age of Onset	0.268559559045649	0.268559559045649	0.268559559045649	0	NA	Y	Antisocial Schizotypy	NA
Sex~~Sex230	IPVT	Interpersonal Physical Violence Predicting Antisocial Schizotypy via GMV PC 19	Residual Correlation: Sex	Sex	1	1	1	0	NA	Y	Antisocial Schizotypy	NA
Sex~~IPVT.FreqTotal:IPVT.FirstAge104	IPVT	Interpersonal Physical Violence Predicting Antisocial Schizotypy via GMV PC 19	Residual Correlation: Interpersonal Physical Violence Dose:Interpersonal Physical Violence Age of Onset	Sex	-0.0206896428843319	-0.0206896428843319	-0.0206896428843319	0	NA	Y	Antisocial Schizotypy	NA
Sex~~IPVT.FreqTotal:Sex104	IPVT	Interpersonal Physical Violence Predicting Antisocial Schizotypy via GMV PC 19	Residual Correlation: Interpersonal Physical Violence Dose:Sex	Sex	0.151633145465958	0.151633145465958	0.151633145465958	0	NA	Y	Antisocial Schizotypy	NA
Sex~~FamilySES230	IPVT	Interpersonal Physical Violence Predicting Antisocial Schizotypy via GMV PC 19	Residual Correlation: FamilySES	Sex	-0.0153431918219071	-0.0153431918219071	-0.0153431918219071	0	NA	Y	Antisocial Schizotypy	NA
Sex~~Age230	IPVT	Interpersonal Physical Violence Predicting Antisocial Schizotypy via GMV PC 19	Residual Correlation: Age	Sex	-0.0362440022600441	-0.0362440022600441	-0.0362440022600441	0	NA	Y	Antisocial Schizotypy	NA
IPVT.FreqTotal:IPVT.FirstAge~~IPVT.FreqTotal:IPVT.FirstAge104	IPVT	Interpersonal Physical Violence Predicting Antisocial Schizotypy via GMV PC 19	Residual Correlation: Interpersonal Physical Violence Dose:Interpersonal Physical Violence Age of Onset	Interpersonal Physical Violence Dose:Interpersonal Physical Violence Age of Onset	1	1	1	0	NA	Y	Antisocial Schizotypy	NA
IPVT.FreqTotal:IPVT.FirstAge~~IPVT.FreqTotal:Sex104	IPVT	Interpersonal Physical Violence Predicting Antisocial Schizotypy via GMV PC 19	Residual Correlation: Interpersonal Physical Violence Dose:Sex	Interpersonal Physical Violence Dose:Interpersonal Physical Violence Age of Onset	-0.143883814242672	-0.143883814242672	-0.143883814242672	0	NA	Y	Antisocial Schizotypy	NA
IPVT.FreqTotal:IPVT.FirstAge~~FamilySES104	IPVT	Interpersonal Physical Violence Predicting Antisocial Schizotypy via GMV PC 19	Residual Correlation: FamilySES	Interpersonal Physical Violence Dose:Interpersonal Physical Violence Age of Onset	0.0298005154848307	0.0298005154848307	0.0298005154848307	0	NA	Y	Antisocial Schizotypy	NA
IPVT.FreqTotal:IPVT.FirstAge~~Age104	IPVT	Interpersonal Physical Violence Predicting Antisocial Schizotypy via GMV PC 19	Residual Correlation: Age	Interpersonal Physical Violence Dose:Interpersonal Physical Violence Age of Onset	0.00874809127618028	0.00874809127618028	0.00874809127618028	0	NA	Y	Antisocial Schizotypy	NA
IPVT.FreqTotal:Sex~~IPVT.FreqTotal:Sex104	IPVT	Interpersonal Physical Violence Predicting Antisocial Schizotypy via GMV PC 19	Residual Correlation: Interpersonal Physical Violence Dose:Sex	Interpersonal Physical Violence Dose:Sex	1	1	1	0	NA	Y	Antisocial Schizotypy	NA
IPVT.FreqTotal:Sex~~FamilySES104	IPVT	Interpersonal Physical Violence Predicting Antisocial Schizotypy via GMV PC 19	Residual Correlation: FamilySES	Interpersonal Physical Violence Dose:Sex	0.0584027939728568	0.0584027939728568	0.0584027939728568	0	NA	Y	Antisocial Schizotypy	NA
IPVT.FreqTotal:Sex~~Age104	IPVT	Interpersonal Physical Violence Predicting Antisocial Schizotypy via GMV PC 19	Residual Correlation: Age	Interpersonal Physical Violence Dose:Sex	-0.00520855963282608	-0.00520855963282608	-0.00520855963282608	0	NA	Y	Antisocial Schizotypy	NA
FamilySES~~FamilySES230	IPVT	Interpersonal Physical Violence Predicting Antisocial Schizotypy via GMV PC 19	Residual Correlation: FamilySES	FamilySES	1.00404707500931	1.00404707500931	1.00404707500931	0	NA	Y	Antisocial Schizotypy	NA
FamilySES~~Age230	IPVT	Interpersonal Physical Violence Predicting Antisocial Schizotypy via GMV PC 19	Residual Correlation: Age	FamilySES	-0.111347308595131	-0.111347308595131	-0.111347308595131	0	NA	Y	Antisocial Schizotypy	NA
Age~~Age230	IPVT	Interpersonal Physical Violence Predicting Antisocial Schizotypy via GMV PC 19	Residual Correlation: Age	Age	1	1	1	0	NA	Y	Antisocial Schizotypy	NA
GMV_PC_19~14	IPVT	Interpersonal Physical Violence Predicting Antisocial Schizotypy via GMV PC 19	Intercept for GMV PC 19		0.011912229717454	0.123791111191718	-0.0999666517568102	0.057082110873848	0.834693474836245	Y	Antisocial Schizotypy	NA
LtHAS~182	IPVT	Interpersonal Physical Violence Predicting Antisocial Schizotypy via GMV PC 19	Intercept for Antisocial Schizotypy		0.18947124515529	0.296984380782356	0.0819581095282232	0.0548546485930947	0.000552214591379663	Y	Antisocial Schizotypy	NA
IPVT.FreqTotal~1230	IPVT	Interpersonal Physical Violence Predicting Antisocial Schizotypy via GMV PC 19	Intercept for Interpersonal Physical Violence Dose		0.157125526079791	0.157125526079791	0.157125526079791	0	NA	Y	Antisocial Schizotypy	NA
IPVT.FirstAge~1104	IPVT	Interpersonal Physical Violence Predicting Antisocial Schizotypy via GMV PC 19	Intercept for Interpersonal Physical Violence Age of Onset		0.00291517259585282	0.00291517259585282	0.00291517259585282	0	NA	Y	Antisocial Schizotypy	NA
Sex~1230	IPVT	Interpersonal Physical Violence Predicting Antisocial Schizotypy via GMV PC 19	Intercept for Sex		1.2287776096566e-17	1.2287776096566e-17	1.2287776096566e-17	0	NA	Y	Antisocial Schizotypy	NA
IPVT.FreqTotal:IPVT.FirstAge~1104	IPVT	Interpersonal Physical Violence Predicting Antisocial Schizotypy via GMV PC 19	Intercept for Interpersonal Physical Violence Dose:Interpersonal Physical Violence Age of Onset		-0.131852701539599	-0.131852701539599	-0.131852701539599	0	NA	Y	Antisocial Schizotypy	NA
IPVT.FreqTotal:Sex~1104	IPVT	Interpersonal Physical Violence Predicting Antisocial Schizotypy via GMV PC 19	Intercept for Interpersonal Physical Violence Dose:Sex		0.0260513337290741	0.0260513337290741	0.0260513337290741	0	NA	Y	Antisocial Schizotypy	NA
FamilySES~1230	IPVT	Interpersonal Physical Violence Predicting Antisocial Schizotypy via GMV PC 19	Intercept for FamilySES		0.0118889499746211	0.0118889499746211	0.0118889499746211	0	NA	Y	Antisocial Schizotypy	NA
Age~1230	IPVT	Interpersonal Physical Violence Predicting Antisocial Schizotypy via GMV PC 19	Intercept for Age		-1.59305289022047e-17	-1.59305289022047e-17	-1.59305289022047e-17	0	NA	Y	Antisocial Schizotypy	NA
GriefT.FreqTotal~1230	IPVT	Interpersonal Physical Violence Predicting Antisocial Schizotypy via GMV PC 19	Intercept for Grief trauma Dose		-3.62848327431901e-16	0.112783277796083	-0.112783277796083	0.0575435460476331	0.999999999999995	Y	Antisocial Schizotypy	NA
ST.FreqTotal~1104	IPVT	Interpersonal Physical Violence Predicting Antisocial Schizotypy via GMV PC 19	Intercept for ST Dose		3.67375450215618e-16	0.112783291587515	-0.112783291587514	0.057543553084207	0.999999999999995	Y	Antisocial Schizotypy	NA
GenT.FreqTotal~1230	IPVT	Interpersonal Physical Violence Predicting Antisocial Schizotypy via GMV PC 19	Intercept for General disaster trauma Dose		3.65850570932264e-18	0.112783280542834	-0.112783280542834	0.0575435474490623	1	Y	Antisocial Schizotypy	NA
...14697	IPVT	Interpersonal Physical Violence Predicting Antisocial Schizotypy via GMV PC 19	Simple Intercept for First Age of 6 on Interpersonal Physical Violence	GMV PC 19	-0.101304425407763	NA	NA	0.150558162917115	0.501036953935341	NA	Antisocial Schizotypy	0.745171505943184
...14698	IPVT	Interpersonal Physical Violence Predicting Antisocial Schizotypy via GMV PC 19	Simple Intercept for First Age of 10 on Interpersonal Physical Violence	GMV PC 19	-0.0507262722888442	NA	NA	0.118073868544848	0.667475925614118	NA	Antisocial Schizotypy	0.846982478092973
...14699	IPVT	Interpersonal Physical Violence Predicting Antisocial Schizotypy via GMV PC 19	Simple Intercept for First Age of 12 on Interpersonal Physical Violence	GMV PC 19	-0.0254371957293848	NA	NA	0.104436426386971	0.807566717910015	NA	Antisocial Schizotypy	0.907693339833033
...14700	IPVT	Interpersonal Physical Violence Predicting Antisocial Schizotypy via GMV PC 19	Simple Intercept for First Age of 16 on Interpersonal Physical Violence	GMV PC 19	0.0251409573895339	NA	NA	0.0865760015111146	0.771516547374824	NA	Antisocial Schizotypy	0.891225852691311
...14701	IPVT	Interpersonal Physical Violence Predicting Antisocial Schizotypy via GMV PC 19	Simple Intercept for First Age of 25 on Interpersonal Physical Violence	GMV PC 19	0.138941801907101	NA	NA	0.113022616159246	0.218949068040984	NA	Antisocial Schizotypy	0.427104872164454
...14702	IPVT	Interpersonal Physical Violence Predicting Antisocial Schizotypy via GMV PC 19	Simple Slope for First Age of 6 on Interpersonal Physical Violence	GMV PC 19	-0.00169561280988072	NA	NA	0.000656740793660361	0.00982694296457298	NA	Antisocial Schizotypy	0.0468423877833278
...14703	IPVT	Interpersonal Physical Violence Predicting Antisocial Schizotypy via GMV PC 19	Simple Slope for First Age of 10 on Interpersonal Physical Violence	GMV PC 19	-0.00595494203206536	NA	NA	0.00147526870355423	5.42514062455979e-05	NA	Antisocial Schizotypy	0.000554722756805991
...14704	IPVT	Interpersonal Physical Violence Predicting Antisocial Schizotypy via GMV PC 19	Simple Slope for First Age of 12 on Interpersonal Physical Violence	GMV PC 19	-0.00808460664315768	NA	NA	0.00189169000165777	1.92214140855018e-05	NA	Antisocial Schizotypy	0.000229277441699311
...14705	IPVT	Interpersonal Physical Violence Predicting Antisocial Schizotypy via GMV PC 19	Simple Slope for First Age of 16 on Interpersonal Physical Violence	GMV PC 19	-0.0123439358653423	NA	NA	0.00272794337248495	6.03963322021173e-06	NA	Antisocial Schizotypy	9.23730406011524e-05
...14706	IPVT	Interpersonal Physical Violence Predicting Antisocial Schizotypy via GMV PC 19	Simple Slope for First Age of 25 on Interpersonal Physical Violence	GMV PC 19	-0.0219274266152578	NA	NA	0.00461482893406997	2.01898673601875e-06	NA	Antisocial Schizotypy	3.71534920913356e-05
...14707	IPVT	Interpersonal Physical Violence Predicting Antisocial Schizotypy via GMV PC 19	Simple Intercept for Male on Interpersonal Physical Violence	GMV PC 19	0.313166517160191	NA	NA	0.147660282178785	0.0339337389708749	NA	Antisocial Schizotypy	0.121216963483633
...14708	IPVT	Interpersonal Physical Violence Predicting Antisocial Schizotypy via GMV PC 19	Simple Intercept for Female on Interpersonal Physical Violence	GMV PC 19	-0.195554928962435	NA	NA	0.108697940067912	0.0720080072831439	NA	Antisocial Schizotypy	0.212193808696073
...14709	IPVT	Interpersonal Physical Violence Predicting Antisocial Schizotypy via GMV PC 19	Simple Slope for Male on Interpersonal Physical Violence	GMV PC 19	-0.0123953447784907	NA	NA	0.00270661511645635	4.65758891832202e-06	NA	Antisocial Schizotypy	7.79286521703141e-05
...14710	IPVT	Interpersonal Physical Violence Predicting Antisocial Schizotypy via GMV PC 19	Simple Slope for Female on Interpersonal Physical Violence	GMV PC 19	-0.0113237273246078	NA	NA	0.00256083985561267	9.78456582045872e-06	NA	Antisocial Schizotypy	0.000133818250340199
GMV_PC_20_IPVT.Beta1	IPVT	Interpersonal Physical Violence Predicting Antisocial Schizotypy via GMV PC 20	Interpersonal Physical Violence Dose	GMV PC 20	-0.341171897568742	-0.060364654197772	-0.621979140939711	0.143271634369785	0.0172519322508113	Y	Antisocial Schizotypy	0.0719215168917603
GMV_PC_20_IPVT.FirstAgeBeta1	IPVT	Interpersonal Physical Violence Predicting Antisocial Schizotypy via GMV PC 20	Interpersonal Physical Violence Age of Onset	GMV PC 20	-0.0431715923215501	0.0802422036590306	-0.166585388302131	0.062967379479446	0.492953791979009	Y	Antisocial Schizotypy	0.737262498851544
GMV_PC_20_SexBeta4	IPVT	Interpersonal Physical Violence Predicting Antisocial Schizotypy via GMV PC 20	Sex	GMV PC 20	-0.00465182158845891	0.110389922193418	-0.119693565370336	0.0586958457855919	0.936831392982884	Y	Antisocial Schizotypy	NA
GMV_PC_20_IPVT.FirstAgeInterac_Beta1	IPVT	Interpersonal Physical Violence Predicting Antisocial Schizotypy via GMV PC 20	Interpersonal Physical Violence Dose:Interpersonal Physical Violence Age of Onset	GMV PC 20	-0.288337979415375	-0.0191016827988863	-0.557574276031864	0.13736798162629	0.0358152412842063	Y	Antisocial Schizotypy	0.12476735742821
GMV_PC_20_IPVTSexInterac_Beta1	IPVT	Interpersonal Physical Violence Predicting Antisocial Schizotypy via GMV PC 20	Interpersonal Physical Violence Dose:Sex	GMV PC 20	-0.0698290205302652	-0.0464939501060926	-0.0931640909544379	0.0119058669486974	4.48880199677149e-09	Y	Antisocial Schizotypy	1.25736891887093e-07
fMRIfamses105	IPVT	Interpersonal Physical Violence Predicting Antisocial Schizotypy via GMV PC 20	FamilySES	GMV PC 20	-0.0797993976184435	0.0627815293010784	-0.222380324537965	0.0727467076151307	0.272663870604002	Y	Antisocial Schizotypy	NA
fMRIage105	IPVT	Interpersonal Physical Violence Predicting Antisocial Schizotypy via GMV PC 20	Age	GMV PC 20	-0.0513268120294493	0.0733035792164251	-0.175957203275324	0.0635881027554297	0.419564895179933	Y	Antisocial Schizotypy	NA
fMRIgrief105	IPVT	Interpersonal Physical Violence Predicting Antisocial Schizotypy via GMV PC 20	Grief trauma Dose	GMV PC 20	-0.0680323666966332	0.0237448783878767	-0.159809611781143	0.046825985481589	0.146258089484055	Y	Antisocial Schizotypy	NA
fMRIst105	IPVT	Interpersonal Physical Violence Predicting Antisocial Schizotypy via GMV PC 20	ST Dose	GMV PC 20	0.115463388092717	0.213370801922796	0.0175559742626376	0.0499536800687973	0.0208102716537737	Y	Antisocial Schizotypy	NA
fMRIgent105	IPVT	Interpersonal Physical Violence Predicting Antisocial Schizotypy via GMV PC 20	General disaster trauma Dose	GMV PC 20	-0.0457393896703785	0.0572700701263219	-0.148748849467079	0.0525568125788157	0.384144840152881	Y	Antisocial Schizotypy	NA
LtHAS_GMV_PC_201	IPVT	Interpersonal Physical Violence Predicting Antisocial Schizotypy via GMV PC 20	GMV PC 20	Antisocial Schizotypy	-0.0448963247300534	0.0581643895388228	-0.14795703899893	0.0525829633002474	0.393205373952271	Y	Antisocial Schizotypy	0.64920227795411
LtHAS_IPVT.Beta41	IPVT	Interpersonal Physical Violence Predicting Antisocial Schizotypy via GMV PC 20	Interpersonal Physical Violence Dose	Antisocial Schizotypy	0.342385775363726	0.713350235314732	-0.0285786845872807	0.18927105950779	0.0704555764748562	Y	Antisocial Schizotypy	0.208853450834502
LtHAS_SexBeta83	IPVT	Interpersonal Physical Violence Predicting Antisocial Schizotypy via GMV PC 20	Sex	Antisocial Schizotypy	-0.246898210440704	-0.14558068133994	-0.348215739541469	0.0516935667695653	1.78649089410676e-06	Y	Antisocial Schizotypy	NA
LtHAS_IPVT.FirstAgeBeta41	IPVT	Interpersonal Physical Violence Predicting Antisocial Schizotypy via GMV PC 20	Interpersonal Physical Violence Age of Onset	Antisocial Schizotypy	-0.0685323954238274	0.0441119039190317	-0.181176694766687	0.0574726373705757	0.233090647867473	Y	Antisocial Schizotypy	0.445624988599394
LtHAS_IPVT_SexInterac_Beta41	IPVT	Interpersonal Physical Violence Predicting Antisocial Schizotypy via GMV PC 20	Interpersonal Physical Violence Dose:Sex	Antisocial Schizotypy	-0.11328186853104	-0.0749298032330006	-0.151633933829079	0.0195677398159127	7.07157954416004e-09	Y	Antisocial Schizotypy	1.87547317059479e-07
LtHAS_IPVT.FirstAgeInterac_Beta41	IPVT	Interpersonal Physical Violence Predicting Antisocial Schizotypy via GMV PC 20	Interpersonal Physical Violence Dose:Interpersonal Physical Violence Age of Onset	Antisocial Schizotypy	0.345898874901624	0.710761240465107	-0.0189634906618593	0.186157688835852	0.0631553691184301	Y	Antisocial Schizotypy	0.192712772597609
hitopfamses105	IPVT	Interpersonal Physical Violence Predicting Antisocial Schizotypy via GMV PC 20	FamilySES	Antisocial Schizotypy	0.0123404580688073	0.1530567551553	-0.128375839017685	0.071795348382136	0.863528874367907	Y	Antisocial Schizotypy	NA
hitopage105	IPVT	Interpersonal Physical Violence Predicting Antisocial Schizotypy via GMV PC 20	Age	Antisocial Schizotypy	-0.0763847864841799	0.047307263622938	-0.200076836591298	0.0631093484792501	0.226142269887999	Y	Antisocial Schizotypy	NA
hitopgrief105	IPVT	Interpersonal Physical Violence Predicting Antisocial Schizotypy via GMV PC 20	Grief trauma Dose	Antisocial Schizotypy	0.0481900793132628	0.158489003824387	-0.0621088451978613	0.0562759955698921	0.39182258222212	Y	Antisocial Schizotypy	NA
hitopst105	IPVT	Interpersonal Physical Violence Predicting Antisocial Schizotypy via GMV PC 20	ST Dose	Antisocial Schizotypy	0.112087799825269	0.204982622276467	0.0191929773740696	0.0473961884932282	0.018034371083117	Y	Antisocial Schizotypy	NA
hitopgent105	IPVT	Interpersonal Physical Violence Predicting Antisocial Schizotypy via GMV PC 20	General disaster trauma Dose	Antisocial Schizotypy	0.0923643598737076	0.194208925580536	-0.00948020583312065	0.0519624679382709	0.0754826160688917	Y	Antisocial Schizotypy	NA
ST.FreqTotal~~GenT.FreqTotal105	IPVT	Interpersonal Physical Violence Predicting Antisocial Schizotypy via GMV PC 20	Residual Correlation: General disaster trauma Dose	ST Dose	0.052707760110855	0.101865785784322	0.00354973443738774	0.0250810862144506	0.0355975964545889	Y	Antisocial Schizotypy	NA
GriefT.FreqTotal~~GenT.FreqTotal231	IPVT	Interpersonal Physical Violence Predicting Antisocial Schizotypy via GMV PC 20	Residual Correlation: General disaster trauma Dose	Grief trauma Dose	-0.00642819901457213	0.0129362480249764	-0.0257926460541207	0.00988000146548246	0.515287081084424	Y	Antisocial Schizotypy	NA
GriefT.FreqTotal~~ST.FreqTotal105	IPVT	Interpersonal Physical Violence Predicting Antisocial Schizotypy via GMV PC 20	Residual Correlation: ST Dose	Grief trauma Dose	0.0110099319749343	0.0768200190214979	-0.0548001550716292	0.0335771920125396	0.742987933223496	Y	Antisocial Schizotypy	NA
GMV_PC_20~~GMV_PC_204	IPVT	Interpersonal Physical Violence Predicting Antisocial Schizotypy via GMV PC 20	Residual Correlation: GMV PC 20	GMV PC 20	0.955829364990212	0.991106820292411	0.920551909688012	0.0179990324212401	0	Y	Antisocial Schizotypy	NA
LtHAS~~LtHAS83	IPVT	Interpersonal Physical Violence Predicting Antisocial Schizotypy via GMV PC 20	Residual Correlation: Antisocial Schizotypy	Antisocial Schizotypy	0.884681458201908	0.951813417273295	0.817549499130522	0.0342516289079365	0	Y	Antisocial Schizotypy	NA
GriefT.FreqTotal~~GriefT.FreqTotal231	IPVT	Interpersonal Physical Violence Predicting Antisocial Schizotypy via GMV PC 20	Residual Correlation: Grief trauma Dose	Grief trauma Dose	1	1	1	0	NA	Y	Antisocial Schizotypy	NA
ST.FreqTotal~~ST.FreqTotal105	IPVT	Interpersonal Physical Violence Predicting Antisocial Schizotypy via GMV PC 20	Residual Correlation: ST Dose	ST Dose	1	1	1	0	NA	Y	Antisocial Schizotypy	NA
GenT.FreqTotal~~GenT.FreqTotal231	IPVT	Interpersonal Physical Violence Predicting Antisocial Schizotypy via GMV PC 20	Residual Correlation: General disaster trauma Dose	General disaster trauma Dose	1	1	1	0	NA	Y	Antisocial Schizotypy	NA
IPVT.FreqTotal~~IPVT.FreqTotal231	IPVT	Interpersonal Physical Violence Predicting Antisocial Schizotypy via GMV PC 20	Residual Correlation: Interpersonal Physical Violence Dose	Interpersonal Physical Violence Dose	1	1	1	0	NA	Y	Antisocial Schizotypy	NA
IPVT.FreqTotal~~IPVT.FirstAge105	IPVT	Interpersonal Physical Violence Predicting Antisocial Schizotypy via GMV PC 20	Residual Correlation: Interpersonal Physical Violence Age of Onset	Interpersonal Physical Violence Dose	-0.191627981779183	-0.191627981779183	-0.191627981779183	0	NA	Y	Antisocial Schizotypy	NA
IPVT.FreqTotal~~Sex105	IPVT	Interpersonal Physical Violence Predicting Antisocial Schizotypy via GMV PC 20	Residual Correlation: Sex	Interpersonal Physical Violence Dose	0.0255799538898533	0.0255799538898533	0.0255799538898533	0	NA	Y	Antisocial Schizotypy	NA
IPVT.FreqTotal~~IPVT.FreqTotal:IPVT.FirstAge105	IPVT	Interpersonal Physical Violence Predicting Antisocial Schizotypy via GMV PC 20	Residual Correlation: Interpersonal Physical Violence Dose:Interpersonal Physical Violence Age of Onset	Interpersonal Physical Violence Dose	-0.988033814665481	-0.988033814665481	-0.988033814665481	0	NA	Y	Antisocial Schizotypy	NA
IPVT.FreqTotal~~IPVT.FreqTotal:Sex105	IPVT	Interpersonal Physical Violence Predicting Antisocial Schizotypy via GMV PC 20	Residual Correlation: Interpersonal Physical Violence Dose:Sex	Interpersonal Physical Violence Dose	0.185359940568795	0.185359940568795	0.185359940568795	0	NA	Y	Antisocial Schizotypy	NA
IPVT.FreqTotal~~FamilySES105	IPVT	Interpersonal Physical Violence Predicting Antisocial Schizotypy via GMV PC 20	Residual Correlation: FamilySES	Interpersonal Physical Violence Dose	-0.0369254759446958	-0.0369254759446958	-0.0369254759446958	0	NA	Y	Antisocial Schizotypy	NA
IPVT.FreqTotal~~Age105	IPVT	Interpersonal Physical Violence Predicting Antisocial Schizotypy via GMV PC 20	Residual Correlation: Age	Interpersonal Physical Violence Dose	0.0146813327453427	0.0146813327453427	0.0146813327453427	0	NA	Y	Antisocial Schizotypy	NA
IPVT.FirstAge~~IPVT.FirstAge105	IPVT	Interpersonal Physical Violence Predicting Antisocial Schizotypy via GMV PC 20	Residual Correlation: Interpersonal Physical Violence Age of Onset	Interpersonal Physical Violence Age of Onset	1.00085929024258	1.00085929024258	1.00085929024258	0	NA	Y	Antisocial Schizotypy	NA
IPVT.FirstAge~~Sex105	IPVT	Interpersonal Physical Violence Predicting Antisocial Schizotypy via GMV PC 20	Residual Correlation: Sex	Interpersonal Physical Violence Age of Onset	-0.020752229015244	-0.020752229015244	-0.020752229015244	0	NA	Y	Antisocial Schizotypy	NA
IPVT.FirstAge~~IPVT.FreqTotal:IPVT.FirstAge105	IPVT	Interpersonal Physical Violence Predicting Antisocial Schizotypy via GMV PC 20	Residual Correlation: Interpersonal Physical Violence Dose:Interpersonal Physical Violence Age of Onset	Interpersonal Physical Violence Age of Onset	0.19032768024889	0.19032768024889	0.19032768024889	0	NA	Y	Antisocial Schizotypy	NA
IPVT.FirstAge~~IPVT.FreqTotal:Sex105	IPVT	Interpersonal Physical Violence Predicting Antisocial Schizotypy via GMV PC 20	Residual Correlation: Interpersonal Physical Violence Dose:Sex	Interpersonal Physical Violence Age of Onset	-0.0306246629281301	-0.0306246629281301	-0.0306246629281301	0	NA	Y	Antisocial Schizotypy	NA
IPVT.FirstAge~~FamilySES105	IPVT	Interpersonal Physical Violence Predicting Antisocial Schizotypy via GMV PC 20	Residual Correlation: FamilySES	Interpersonal Physical Violence Age of Onset	-0.0463649712509655	-0.0463649712509655	-0.0463649712509655	0	NA	Y	Antisocial Schizotypy	NA
IPVT.FirstAge~~Age105	IPVT	Interpersonal Physical Violence Predicting Antisocial Schizotypy via GMV PC 20	Residual Correlation: Age	Interpersonal Physical Violence Age of Onset	0.266522124748897	0.266522124748897	0.266522124748897	0	NA	Y	Antisocial Schizotypy	NA
Sex~~Sex231	IPVT	Interpersonal Physical Violence Predicting Antisocial Schizotypy via GMV PC 20	Residual Correlation: Sex	Sex	1	1	1	0	NA	Y	Antisocial Schizotypy	NA
Sex~~IPVT.FreqTotal:IPVT.FirstAge105	IPVT	Interpersonal Physical Violence Predicting Antisocial Schizotypy via GMV PC 20	Residual Correlation: Interpersonal Physical Violence Dose:Interpersonal Physical Violence Age of Onset	Sex	-0.0206896428843319	-0.0206896428843319	-0.0206896428843319	0	NA	Y	Antisocial Schizotypy	NA
Sex~~IPVT.FreqTotal:Sex105	IPVT	Interpersonal Physical Violence Predicting Antisocial Schizotypy via GMV PC 20	Residual Correlation: Interpersonal Physical Violence Dose:Sex	Sex	0.151633145465958	0.151633145465958	0.151633145465958	0	NA	Y	Antisocial Schizotypy	NA
Sex~~FamilySES231	IPVT	Interpersonal Physical Violence Predicting Antisocial Schizotypy via GMV PC 20	Residual Correlation: FamilySES	Sex	-0.00676911687260063	-0.00676911687260063	-0.00676911687260063	0	NA	Y	Antisocial Schizotypy	NA
Sex~~Age231	IPVT	Interpersonal Physical Violence Predicting Antisocial Schizotypy via GMV PC 20	Residual Correlation: Age	Sex	-0.0362440022600441	-0.0362440022600441	-0.0362440022600441	0	NA	Y	Antisocial Schizotypy	NA
IPVT.FreqTotal:IPVT.FirstAge~~IPVT.FreqTotal:IPVT.FirstAge105	IPVT	Interpersonal Physical Violence Predicting Antisocial Schizotypy via GMV PC 20	Residual Correlation: Interpersonal Physical Violence Dose:Interpersonal Physical Violence Age of Onset	Interpersonal Physical Violence Dose:Interpersonal Physical Violence Age of Onset	1	1	1	0	NA	Y	Antisocial Schizotypy	NA
IPVT.FreqTotal:IPVT.FirstAge~~IPVT.FreqTotal:Sex105	IPVT	Interpersonal Physical Violence Predicting Antisocial Schizotypy via GMV PC 20	Residual Correlation: Interpersonal Physical Violence Dose:Sex	Interpersonal Physical Violence Dose:Interpersonal Physical Violence Age of Onset	-0.143883814242672	-0.143883814242672	-0.143883814242672	0	NA	Y	Antisocial Schizotypy	NA
IPVT.FreqTotal:IPVT.FirstAge~~FamilySES105	IPVT	Interpersonal Physical Violence Predicting Antisocial Schizotypy via GMV PC 20	Residual Correlation: FamilySES	Interpersonal Physical Violence Dose:Interpersonal Physical Violence Age of Onset	0.0376917494169625	0.0376917494169625	0.0376917494169625	0	NA	Y	Antisocial Schizotypy	NA
IPVT.FreqTotal:IPVT.FirstAge~~Age105	IPVT	Interpersonal Physical Violence Predicting Antisocial Schizotypy via GMV PC 20	Residual Correlation: Age	Interpersonal Physical Violence Dose:Interpersonal Physical Violence Age of Onset	0.00874809127618028	0.00874809127618028	0.00874809127618028	0	NA	Y	Antisocial Schizotypy	NA
IPVT.FreqTotal:Sex~~IPVT.FreqTotal:Sex105	IPVT	Interpersonal Physical Violence Predicting Antisocial Schizotypy via GMV PC 20	Residual Correlation: Interpersonal Physical Violence Dose:Sex	Interpersonal Physical Violence Dose:Sex	1	1	1	0	NA	Y	Antisocial Schizotypy	NA
IPVT.FreqTotal:Sex~~FamilySES105	IPVT	Interpersonal Physical Violence Predicting Antisocial Schizotypy via GMV PC 20	Residual Correlation: FamilySES	Interpersonal Physical Violence Dose:Sex	0.0645579489179256	0.0645579489179256	0.0645579489179256	0	NA	Y	Antisocial Schizotypy	NA
IPVT.FreqTotal:Sex~~Age105	IPVT	Interpersonal Physical Violence Predicting Antisocial Schizotypy via GMV PC 20	Residual Correlation: Age	Interpersonal Physical Violence Dose:Sex	-0.00520855963282608	-0.00520855963282608	-0.00520855963282608	0	NA	Y	Antisocial Schizotypy	NA
FamilySES~~FamilySES231	IPVT	Interpersonal Physical Violence Predicting Antisocial Schizotypy via GMV PC 20	Residual Correlation: FamilySES	FamilySES	0.989637635221678	0.989637635221678	0.989637635221678	0	NA	Y	Antisocial Schizotypy	NA
FamilySES~~Age231	IPVT	Interpersonal Physical Violence Predicting Antisocial Schizotypy via GMV PC 20	Residual Correlation: Age	FamilySES	-0.130648747996265	-0.130648747996265	-0.130648747996265	0	NA	Y	Antisocial Schizotypy	NA
Age~~Age231	IPVT	Interpersonal Physical Violence Predicting Antisocial Schizotypy via GMV PC 20	Residual Correlation: Age	Age	1	1	1	0	NA	Y	Antisocial Schizotypy	NA
GMV_PC_20~14	IPVT	Interpersonal Physical Violence Predicting Antisocial Schizotypy via GMV PC 20	Intercept for GMV PC 20		0.0189374347578768	0.132152396652624	-0.0942775271368703	0.0577637970839119	0.743030658142207	Y	Antisocial Schizotypy	NA
LtHAS~183	IPVT	Interpersonal Physical Violence Predicting Antisocial Schizotypy via GMV PC 20	Intercept for Antisocial Schizotypy		0.189037714896371	0.296897738952072	0.0811776908406697	0.0550316357374357	0.000592393081151554	Y	Antisocial Schizotypy	NA
IPVT.FreqTotal~1231	IPVT	Interpersonal Physical Violence Predicting Antisocial Schizotypy via GMV PC 20	Intercept for Interpersonal Physical Violence Dose		0.157125526079791	0.157125526079791	0.157125526079791	0	NA	Y	Antisocial Schizotypy	NA
IPVT.FirstAge~1105	IPVT	Interpersonal Physical Violence Predicting Antisocial Schizotypy via GMV PC 20	Intercept for Interpersonal Physical Violence Age of Onset		0.00136527957608586	0.00136527957608586	0.00136527957608586	0	NA	Y	Antisocial Schizotypy	NA
Sex~1231	IPVT	Interpersonal Physical Violence Predicting Antisocial Schizotypy via GMV PC 20	Intercept for Sex		1.2287776096566e-17	1.2287776096566e-17	1.2287776096566e-17	0	NA	Y	Antisocial Schizotypy	NA
IPVT.FreqTotal:IPVT.FirstAge~1105	IPVT	Interpersonal Physical Violence Predicting Antisocial Schizotypy via GMV PC 20	Intercept for Interpersonal Physical Violence Dose:Interpersonal Physical Violence Age of Onset		-0.131852701539599	-0.131852701539599	-0.131852701539599	0	NA	Y	Antisocial Schizotypy	NA
IPVT.FreqTotal:Sex~1105	IPVT	Interpersonal Physical Violence Predicting Antisocial Schizotypy via GMV PC 20	Intercept for Interpersonal Physical Violence Dose:Sex		0.0260513337290741	0.0260513337290741	0.0260513337290741	0	NA	Y	Antisocial Schizotypy	NA
FamilySES~1231	IPVT	Interpersonal Physical Violence Predicting Antisocial Schizotypy via GMV PC 20	Intercept for FamilySES		0.0161207869452114	0.0161207869452114	0.0161207869452114	0	NA	Y	Antisocial Schizotypy	NA
Age~1231	IPVT	Interpersonal Physical Violence Predicting Antisocial Schizotypy via GMV PC 20	Intercept for Age		-1.59305289022047e-17	-1.59305289022047e-17	-1.59305289022047e-17	0	NA	Y	Antisocial Schizotypy	NA
GriefT.FreqTotal~1231	IPVT	Interpersonal Physical Violence Predicting Antisocial Schizotypy via GMV PC 20	Intercept for Grief trauma Dose		8.47833186583912e-17	0.112783259073915	-0.112783259073915	0.0575435364953311	0.999999999999999	Y	Antisocial Schizotypy	NA
ST.FreqTotal~1105	IPVT	Interpersonal Physical Violence Predicting Antisocial Schizotypy via GMV PC 20	Intercept for ST Dose		-7.85863340408662e-15	0.112783280035246	-0.112783280035262	0.0575435471900881	0.999999999999891	Y	Antisocial Schizotypy	NA
GenT.FreqTotal~1231	IPVT	Interpersonal Physical Violence Predicting Antisocial Schizotypy via GMV PC 20	Intercept for General disaster trauma Dose		6.20527644051887e-18	0.112783256146256	-0.112783256146256	0.0575435350016002	1	Y	Antisocial Schizotypy	NA
...14780	IPVT	Interpersonal Physical Violence Predicting Antisocial Schizotypy via GMV PC 20	Simple Intercept for First Age of 6 on Interpersonal Physical Violence	GMV PC 20	0.104217407458103	NA	NA	0.150278619945848	0.487999230058904	NA	Antisocial Schizotypy	0.733764825414262
...14781	IPVT	Interpersonal Physical Violence Predicting Antisocial Schizotypy via GMV PC 20	Simple Intercept for First Age of 10 on Interpersonal Physical Violence	GMV PC 20	0.0722934955738216	NA	NA	0.115405258344451	0.531031916903979	NA	Antisocial Schizotypy	0.764536984235096
...14782	IPVT	Interpersonal Physical Violence Predicting Antisocial Schizotypy via GMV PC 20	Simple Intercept for First Age of 12 on Interpersonal Physical Violence	GMV PC 20	0.0563315396316809	NA	NA	0.101519016480919	0.578972243201635	NA	Antisocial Schizotypy	0.793269016763997
...14783	IPVT	Interpersonal Physical Violence Predicting Antisocial Schizotypy via GMV PC 20	Simple Intercept for First Age of 16 on Interpersonal Physical Violence	GMV PC 20	0.0244076277473997	NA	NA	0.0867314757244805	0.778391323029355	NA	Antisocial Schizotypy	0.894924371399817
...14784	IPVT	Interpersonal Physical Violence Predicting Antisocial Schizotypy via GMV PC 20	Simple Intercept for First Age of 25 on Interpersonal Physical Violence	GMV PC 20	-0.0474211739922332	NA	NA	0.130604783978805	0.71653832377348	NA	Antisocial Schizotypy	0.85716412723958
...14785	IPVT	Interpersonal Physical Violence Predicting Antisocial Schizotypy via GMV PC 20	Simple Slope for First Age of 6 on Interpersonal Physical Violence	GMV PC 20	-0.00169675995005726	NA	NA	0.000542353595764242	0.00175693596940385	NA	Antisocial Schizotypy	0.0121667815881217
...14786	IPVT	Interpersonal Physical Violence Predicting Antisocial Schizotypy via GMV PC 20	Simple Slope for First Age of 10 on Interpersonal Physical Violence	GMV PC 20	-0.00316862131022988	NA	NA	0.0012101617127766	0.00883573284114214	NA	Antisocial Schizotypy	0.0431066183424019
...14787	IPVT	Interpersonal Physical Violence Predicting Antisocial Schizotypy via GMV PC 20	Simple Slope for First Age of 12 on Interpersonal Physical Violence	GMV PC 20	-0.00390455199031619	NA	NA	0.00155277079919934	0.0119177396993384	NA	Antisocial Schizotypy	0.0549102656322006
...14788	IPVT	Interpersonal Physical Violence Predicting Antisocial Schizotypy via GMV PC 20	Simple Slope for First Age of 16 on Interpersonal Physical Violence	GMV PC 20	-0.00537641335048882	NA	NA	0.00224213655733035	0.0164894846905361	NA	Antisocial Schizotypy	0.069730767744972
...14789	IPVT	Interpersonal Physical Violence Predicting Antisocial Schizotypy via GMV PC 20	Simple Slope for First Age of 25 on Interpersonal Physical Violence	GMV PC 20	-0.00868810141087722	NA	NA	0.00379964921490914	0.0222218949479809	NA	Antisocial Schizotypy	0.0872428096146714
...14790	IPVT	Interpersonal Physical Violence Predicting Antisocial Schizotypy via GMV PC 20	Simple Intercept for Male on Interpersonal Physical Violence	GMV PC 20	0.0369453813541985	NA	NA	0.145089072305878	0.799001694251566	NA	Antisocial Schizotypy	0.902951597356824
...14791	IPVT	Interpersonal Physical Violence Predicting Antisocial Schizotypy via GMV PC 20	Simple Intercept for Female on Interpersonal Physical Violence	GMV PC 20	0.0226756942643865	NA	NA	0.107456319557359	0.832869764527742	NA	Antisocial Schizotypy	0.920702476864262
...14792	IPVT	Interpersonal Physical Violence Predicting Antisocial Schizotypy via GMV PC 20	Simple Slope for Male on Interpersonal Physical Violence	GMV PC 20	-0.00391221761277436	NA	NA	0.00226167317988655	0.0836679627252741	NA	Antisocial Schizotypy	0.235688396693908
...14793	IPVT	Interpersonal Physical Violence Predicting Antisocial Schizotypy via GMV PC 20	Simple Slope for Female on Interpersonal Physical Violence	GMV PC 20	-0.00609934832347472	NA	NA	0.00207843657783647	0.00333994309727692	NA	Antisocial Schizotypy	0.0201431881622411
GMV_PC_1_IPVT.Beta2	IPVT	Interpersonal Physical Violence Predicting Negative Affectivity via GMV PC 1	Interpersonal Physical Violence Dose	GMV PC 1	0.356072101891831	0.629106450320227	0.0830377534634347	0.139305798770823	0.0105868964735174	Y	Negative Affectivity	0.0498925007721718
GMV_PC_1_IPVT.FirstAgeBeta2	IPVT	Interpersonal Physical Violence Predicting Negative Affectivity via GMV PC 1	Interpersonal Physical Violence Age of Onset	GMV PC 1	-0.0451010314601464	0.0559760692391494	-0.146178132159442	0.0515708969637091	0.381821932717104	Y	Negative Affectivity	0.641658536532916
GMV_PC_1_SexBeta5	IPVT	Interpersonal Physical Violence Predicting Negative Affectivity via GMV PC 1	Sex	GMV PC 1	0.514004895668158	0.591423158584972	0.436586632751344	0.0394998395518894	0	Y	Negative Affectivity	NA
GMV_PC_1_IPVT.FirstAgeInterac_Beta2	IPVT	Interpersonal Physical Violence Predicting Negative Affectivity via GMV PC 1	Interpersonal Physical Violence Dose:Interpersonal Physical Violence Age of Onset	GMV PC 1	0.372130880565003	0.64060816216618	0.103653598963826	0.136980721951471	0.0065943101749637	Y	Negative Affectivity	0.0336877362011978
GMV_PC_1_IPVTSexInterac_Beta2	IPVT	Interpersonal Physical Violence Predicting Negative Affectivity via GMV PC 1	Interpersonal Physical Violence Dose:Sex	GMV PC 1	-0.00224264956071975	0.0247557730529405	-0.02924107217438	0.0137749585332283	0.87067097467855	Y	Negative Affectivity	0.939046856417542
fMRIfamses106	IPVT	Interpersonal Physical Violence Predicting Negative Affectivity via GMV PC 1	FamilySES	GMV PC 1	-0.014011635589566	0.128149447118382	-0.156172718297514	0.0725324974485736	0.846820077315458	Y	Negative Affectivity	NA
fMRIage106	IPVT	Interpersonal Physical Violence Predicting Negative Affectivity via GMV PC 1	Age	GMV PC 1	0.25319235273824	0.353326880549833	0.153057824926647	0.0510899835922709	7.20288446887096e-07	Y	Negative Affectivity	NA
fMRIgrief106	IPVT	Interpersonal Physical Violence Predicting Negative Affectivity via GMV PC 1	Grief trauma Dose	GMV PC 1	-0.0112596560367498	0.077688654236417	-0.100207966309916	0.0453826248720791	0.804053168934499	Y	Negative Affectivity	NA
fMRIst106	IPVT	Interpersonal Physical Violence Predicting Negative Affectivity via GMV PC 1	ST Dose	GMV PC 1	0.119138275129516	0.177506322111818	0.060770228147215	0.0297801630247806	6.31842773581859e-05	Y	Negative Affectivity	NA
fMRIgent106	IPVT	Interpersonal Physical Violence Predicting Negative Affectivity via GMV PC 1	General disaster trauma Dose	GMV PC 1	0.0372979708341807	0.134717105631238	-0.0601211639628764	0.0497045535354153	0.453017781626548	Y	Negative Affectivity	NA
LtHNA_GMV_PC_110	IPVT	Interpersonal Physical Violence Predicting Negative Affectivity via GMV PC 1	GMV PC 1	Negative Affectivity	0.0600998781386393	0.179413812840162	-0.0592140565628832	0.0608755750833462	0.323516338734276	Y	Negative Affectivity	0.576914329373783
LtHNA_IPVT.Beta22	IPVT	Interpersonal Physical Violence Predicting Negative Affectivity via GMV PC 1	Interpersonal Physical Violence Dose	Negative Affectivity	-0.375813050173686	-0.0994410699369393	-0.652185030410432	0.141008703433703	0.00769479780764359	Y	Negative Affectivity	0.0382134082359671
LtHNA_SexBeta64	IPVT	Interpersonal Physical Violence Predicting Negative Affectivity via GMV PC 1	Sex	Negative Affectivity	0.254520004216224	0.372207856715109	0.136832151717339	0.0600459260614947	2.24762201253004e-05	Y	Negative Affectivity	NA
LtHNA_IPVT.FirstAgeBeta22	IPVT	Interpersonal Physical Violence Predicting Negative Affectivity via GMV PC 1	Interpersonal Physical Violence Age of Onset	Negative Affectivity	-0.223122189953785	-0.119036262405768	-0.327208117501803	0.053106040911483	2.65214922119394e-05	Y	Negative Affectivity	0.00029517000037663
LtHNA_IPVT_SexInterac_Beta22	IPVT	Interpersonal Physical Violence Predicting Negative Affectivity via GMV PC 1	Interpersonal Physical Violence Dose:Sex	Negative Affectivity	0.00560809284783372	0.0353723082617957	-0.0241561225661282	0.0151861032390076	0.711910754811949	Y	Negative Affectivity	0.855294280073453
LtHNA_IPVT.FirstAgeInterac_Beta22	IPVT	Interpersonal Physical Violence Predicting Negative Affectivity via GMV PC 1	Interpersonal Physical Violence Dose:Interpersonal Physical Violence Age of Onset	Negative Affectivity	-0.320140735208268	-0.0512242784625926	-0.589057191953943	0.13720479502014	0.019632104619554	Y	Negative Affectivity	0.079468512050799
hitopfamses106	IPVT	Interpersonal Physical Violence Predicting Negative Affectivity via GMV PC 1	FamilySES	Negative Affectivity	-0.00790415623114076	0.157827651808229	-0.173635964270511	0.0845585987021402	0.925525822604638	Y	Negative Affectivity	NA
hitopage106	IPVT	Interpersonal Physical Violence Predicting Negative Affectivity via GMV PC 1	Age	Negative Affectivity	-0.0806930018864456	0.0347403218962822	-0.196126325669174	0.0588956351714885	0.170655199559556	Y	Negative Affectivity	NA
hitopgrief106	IPVT	Interpersonal Physical Violence Predicting Negative Affectivity via GMV PC 1	Grief trauma Dose	Negative Affectivity	-0.0551564653989547	0.0157116349690131	-0.126024565766922	0.0361578584744242	0.127150616881653	Y	Negative Affectivity	NA
hitopst106	IPVT	Interpersonal Physical Violence Predicting Negative Affectivity via GMV PC 1	ST Dose	Negative Affectivity	0.00700943962915529	0.113517247302793	-0.0994983680444821	0.0543417167426327	0.897366994574278	Y	Negative Affectivity	NA
hitopgent106	IPVT	Interpersonal Physical Violence Predicting Negative Affectivity via GMV PC 1	General disaster trauma Dose	Negative Affectivity	0.0320188812285925	0.151418232631051	-0.087380470173866	0.0609191558336099	0.599168747166763	Y	Negative Affectivity	NA
ST.FreqTotal~~GenT.FreqTotal106	IPVT	Interpersonal Physical Violence Predicting Negative Affectivity via GMV PC 1	Residual Correlation: General disaster trauma Dose	ST Dose	0.0527077980267377	0.102240374285606	0.00317522176786931	0.0252721869634213	0.0370144233241154	Y	Negative Affectivity	NA
GriefT.FreqTotal~~GenT.FreqTotal232	IPVT	Interpersonal Physical Violence Predicting Negative Affectivity via GMV PC 1	Residual Correlation: General disaster trauma Dose	Grief trauma Dose	-0.00642826793787945	0.0130837897305957	-0.0259403256063546	0.0099553143947459	0.518465759519612	Y	Negative Affectivity	NA
GriefT.FreqTotal~~ST.FreqTotal106	IPVT	Interpersonal Physical Violence Predicting Negative Affectivity via GMV PC 1	Residual Correlation: ST Dose	Grief trauma Dose	0.0110099101611266	0.0773214472640473	-0.055301626941794	0.0338330385792686	0.744864053975341	Y	Negative Affectivity	NA
GMV_PC_1~~GMV_PC_15	IPVT	Interpersonal Physical Violence Predicting Negative Affectivity via GMV PC 1	Residual Correlation: GMV PC 1	GMV PC 1	0.658784534388034	0.751241519976173	0.566327548799896	0.0471727982337569	0	Y	Negative Affectivity	NA
LtHNA~~LtHNA64	IPVT	Interpersonal Physical Violence Predicting Negative Affectivity via GMV PC 1	Residual Correlation: Negative Affectivity	Negative Affectivity	0.844102189375086	0.923069512143536	0.765134866606636	0.0402901907337758	0	Y	Negative Affectivity	NA
GriefT.FreqTotal~~GriefT.FreqTotal232	IPVT	Interpersonal Physical Violence Predicting Negative Affectivity via GMV PC 1	Residual Correlation: Grief trauma Dose	Grief trauma Dose	1	1	1	0	NA	Y	Negative Affectivity	NA
ST.FreqTotal~~ST.FreqTotal106	IPVT	Interpersonal Physical Violence Predicting Negative Affectivity via GMV PC 1	Residual Correlation: ST Dose	ST Dose	1	1	1	0	NA	Y	Negative Affectivity	NA
GenT.FreqTotal~~GenT.FreqTotal232	IPVT	Interpersonal Physical Violence Predicting Negative Affectivity via GMV PC 1	Residual Correlation: General disaster trauma Dose	General disaster trauma Dose	1	1	1	0	NA	Y	Negative Affectivity	NA
IPVT.FreqTotal~~IPVT.FreqTotal232	IPVT	Interpersonal Physical Violence Predicting Negative Affectivity via GMV PC 1	Residual Correlation: Interpersonal Physical Violence Dose	Interpersonal Physical Violence Dose	1	1	1	0	NA	Y	Negative Affectivity	NA
IPVT.FreqTotal~~IPVT.FirstAge106	IPVT	Interpersonal Physical Violence Predicting Negative Affectivity via GMV PC 1	Residual Correlation: Interpersonal Physical Violence Age of Onset	Interpersonal Physical Violence Dose	-0.191657732499346	-0.191657732499346	-0.191657732499346	0	NA	Y	Negative Affectivity	NA
IPVT.FreqTotal~~Sex106	IPVT	Interpersonal Physical Violence Predicting Negative Affectivity via GMV PC 1	Residual Correlation: Sex	Interpersonal Physical Violence Dose	0.0255799538898533	0.0255799538898533	0.0255799538898533	0	NA	Y	Negative Affectivity	NA
IPVT.FreqTotal~~IPVT.FreqTotal:IPVT.FirstAge106	IPVT	Interpersonal Physical Violence Predicting Negative Affectivity via GMV PC 1	Residual Correlation: Interpersonal Physical Violence Dose:Interpersonal Physical Violence Age of Onset	Interpersonal Physical Violence Dose	-0.988033814665481	-0.988033814665481	-0.988033814665481	0	NA	Y	Negative Affectivity	NA
IPVT.FreqTotal~~IPVT.FreqTotal:Sex106	IPVT	Interpersonal Physical Violence Predicting Negative Affectivity via GMV PC 1	Residual Correlation: Interpersonal Physical Violence Dose:Sex	Interpersonal Physical Violence Dose	0.185359940568795	0.185359940568795	0.185359940568795	0	NA	Y	Negative Affectivity	NA
IPVT.FreqTotal~~FamilySES106	IPVT	Interpersonal Physical Violence Predicting Negative Affectivity via GMV PC 1	Residual Correlation: FamilySES	Interpersonal Physical Violence Dose	-0.0218443832523476	-0.0218443832523476	-0.0218443832523476	0	NA	Y	Negative Affectivity	NA
IPVT.FreqTotal~~Age106	IPVT	Interpersonal Physical Violence Predicting Negative Affectivity via GMV PC 1	Residual Correlation: Age	Interpersonal Physical Violence Dose	0.0146813327453427	0.0146813327453427	0.0146813327453427	0	NA	Y	Negative Affectivity	NA
IPVT.FirstAge~~IPVT.FirstAge106	IPVT	Interpersonal Physical Violence Predicting Negative Affectivity via GMV PC 1	Residual Correlation: Interpersonal Physical Violence Age of Onset	Interpersonal Physical Violence Age of Onset	1.0009507346055	1.0009507346055	1.0009507346055	0	NA	Y	Negative Affectivity	NA
IPVT.FirstAge~~Sex106	IPVT	Interpersonal Physical Violence Predicting Negative Affectivity via GMV PC 1	Residual Correlation: Sex	Interpersonal Physical Violence Age of Onset	-0.0214101122942265	-0.0214101122942265	-0.0214101122942265	0	NA	Y	Negative Affectivity	NA
IPVT.FirstAge~~IPVT.FreqTotal:IPVT.FirstAge106	IPVT	Interpersonal Physical Violence Predicting Negative Affectivity via GMV PC 1	Residual Correlation: Interpersonal Physical Violence Dose:Interpersonal Physical Violence Age of Onset	Interpersonal Physical Violence Age of Onset	0.190343530513901	0.190343530513901	0.190343530513901	0	NA	Y	Negative Affectivity	NA
IPVT.FirstAge~~IPVT.FreqTotal:Sex106	IPVT	Interpersonal Physical Violence Predicting Negative Affectivity via GMV PC 1	Residual Correlation: Interpersonal Physical Violence Dose:Sex	Interpersonal Physical Violence Age of Onset	-0.0306299497790032	-0.0306299497790032	-0.0306299497790032	0	NA	Y	Negative Affectivity	NA
IPVT.FirstAge~~FamilySES106	IPVT	Interpersonal Physical Violence Predicting Negative Affectivity via GMV PC 1	Residual Correlation: FamilySES	Interpersonal Physical Violence Age of Onset	-0.0463840837343251	-0.0463840837343251	-0.0463840837343251	0	NA	Y	Negative Affectivity	NA
IPVT.FirstAge~~Age106	IPVT	Interpersonal Physical Violence Predicting Negative Affectivity via GMV PC 1	Residual Correlation: Age	Interpersonal Physical Violence Age of Onset	0.267331013783813	0.267331013783813	0.267331013783813	0	NA	Y	Negative Affectivity	NA
Sex~~Sex232	IPVT	Interpersonal Physical Violence Predicting Negative Affectivity via GMV PC 1	Residual Correlation: Sex	Sex	1	1	1	0	NA	Y	Negative Affectivity	NA
Sex~~IPVT.FreqTotal:IPVT.FirstAge106	IPVT	Interpersonal Physical Violence Predicting Negative Affectivity via GMV PC 1	Residual Correlation: Interpersonal Physical Violence Dose:Interpersonal Physical Violence Age of Onset	Sex	-0.0206896428843319	-0.0206896428843319	-0.0206896428843319	0	NA	Y	Negative Affectivity	NA
Sex~~IPVT.FreqTotal:Sex106	IPVT	Interpersonal Physical Violence Predicting Negative Affectivity via GMV PC 1	Residual Correlation: Interpersonal Physical Violence Dose:Sex	Sex	0.151633145465958	0.151633145465958	0.151633145465958	0	NA	Y	Negative Affectivity	NA
Sex~~FamilySES232	IPVT	Interpersonal Physical Violence Predicting Negative Affectivity via GMV PC 1	Residual Correlation: FamilySES	Sex	-0.000901659383763319	-0.000901659383763319	-0.000901659383763319	0	NA	Y	Negative Affectivity	NA
Sex~~Age232	IPVT	Interpersonal Physical Violence Predicting Negative Affectivity via GMV PC 1	Residual Correlation: Age	Sex	-0.0362440022600441	-0.0362440022600441	-0.0362440022600441	0	NA	Y	Negative Affectivity	NA
IPVT.FreqTotal:IPVT.FirstAge~~IPVT.FreqTotal:IPVT.FirstAge106	IPVT	Interpersonal Physical Violence Predicting Negative Affectivity via GMV PC 1	Residual Correlation: Interpersonal Physical Violence Dose:Interpersonal Physical Violence Age of Onset	Interpersonal Physical Violence Dose:Interpersonal Physical Violence Age of Onset	1	1	1	0	NA	Y	Negative Affectivity	NA
IPVT.FreqTotal:IPVT.FirstAge~~IPVT.FreqTotal:Sex106	IPVT	Interpersonal Physical Violence Predicting Negative Affectivity via GMV PC 1	Residual Correlation: Interpersonal Physical Violence Dose:Sex	Interpersonal Physical Violence Dose:Interpersonal Physical Violence Age of Onset	-0.143883814242672	-0.143883814242672	-0.143883814242672	0	NA	Y	Negative Affectivity	NA
IPVT.FreqTotal:IPVT.FirstAge~~FamilySES106	IPVT	Interpersonal Physical Violence Predicting Negative Affectivity via GMV PC 1	Residual Correlation: FamilySES	Interpersonal Physical Violence Dose:Interpersonal Physical Violence Age of Onset	0.0244956139012574	0.0244956139012574	0.0244956139012574	0	NA	Y	Negative Affectivity	NA
IPVT.FreqTotal:IPVT.FirstAge~~Age106	IPVT	Interpersonal Physical Violence Predicting Negative Affectivity via GMV PC 1	Residual Correlation: Age	Interpersonal Physical Violence Dose:Interpersonal Physical Violence Age of Onset	0.00874809127618028	0.00874809127618028	0.00874809127618028	0	NA	Y	Negative Affectivity	NA
IPVT.FreqTotal:Sex~~IPVT.FreqTotal:Sex106	IPVT	Interpersonal Physical Violence Predicting Negative Affectivity via GMV PC 1	Residual Correlation: Interpersonal Physical Violence Dose:Sex	Interpersonal Physical Violence Dose:Sex	1	1	1	0	NA	Y	Negative Affectivity	NA
IPVT.FreqTotal:Sex~~FamilySES106	IPVT	Interpersonal Physical Violence Predicting Negative Affectivity via GMV PC 1	Residual Correlation: FamilySES	Interpersonal Physical Violence Dose:Sex	0.0656587126209746	0.0656587126209746	0.0656587126209746	0	NA	Y	Negative Affectivity	NA
IPVT.FreqTotal:Sex~~Age106	IPVT	Interpersonal Physical Violence Predicting Negative Affectivity via GMV PC 1	Residual Correlation: Age	Interpersonal Physical Violence Dose:Sex	-0.00520855963282608	-0.00520855963282608	-0.00520855963282608	0	NA	Y	Negative Affectivity	NA
FamilySES~~FamilySES232	IPVT	Interpersonal Physical Violence Predicting Negative Affectivity via GMV PC 1	Residual Correlation: FamilySES	FamilySES	0.888370729787427	0.888370729787427	0.888370729787427	0	NA	Y	Negative Affectivity	NA
FamilySES~~Age232	IPVT	Interpersonal Physical Violence Predicting Negative Affectivity via GMV PC 1	Residual Correlation: Age	FamilySES	-0.103501544578274	-0.103501544578274	-0.103501544578274	0	NA	Y	Negative Affectivity	NA
Age~~Age232	IPVT	Interpersonal Physical Violence Predicting Negative Affectivity via GMV PC 1	Residual Correlation: Age	Age	1	1	1	0	NA	Y	Negative Affectivity	NA
GMV_PC_1~15	IPVT	Interpersonal Physical Violence Predicting Negative Affectivity via GMV PC 1	Intercept for GMV PC 1		-0.00697013916567682	0.0876003454797686	-0.101540623811122	0.0482511338939926	0.885140834687993	Y	Negative Affectivity	NA
LtHNA~164	IPVT	Interpersonal Physical Violence Predicting Negative Affectivity via GMV PC 1	Intercept for Negative Affectivity		0.0129435572198158	0.118602244964139	-0.0927151305245071	0.0539084843281535	0.810250862879537	Y	Negative Affectivity	NA
IPVT.FreqTotal~1232	IPVT	Interpersonal Physical Violence Predicting Negative Affectivity via GMV PC 1	Intercept for Interpersonal Physical Violence Dose		0.157125526079791	0.157125526079791	0.157125526079791	0	NA	Y	Negative Affectivity	NA
IPVT.FirstAge~1106	IPVT	Interpersonal Physical Violence Predicting Negative Affectivity via GMV PC 1	Intercept for Interpersonal Physical Violence Age of Onset		0.0019310910592177	0.0019310910592177	0.0019310910592177	0	NA	Y	Negative Affectivity	NA
Sex~1232	IPVT	Interpersonal Physical Violence Predicting Negative Affectivity via GMV PC 1	Intercept for Sex		1.2287776096566e-17	1.2287776096566e-17	1.2287776096566e-17	0	NA	Y	Negative Affectivity	NA
IPVT.FreqTotal:IPVT.FirstAge~1106	IPVT	Interpersonal Physical Violence Predicting Negative Affectivity via GMV PC 1	Intercept for Interpersonal Physical Violence Dose:Interpersonal Physical Violence Age of Onset		-0.131852701539599	-0.131852701539599	-0.131852701539599	0	NA	Y	Negative Affectivity	NA
IPVT.FreqTotal:Sex~1106	IPVT	Interpersonal Physical Violence Predicting Negative Affectivity via GMV PC 1	Intercept for Interpersonal Physical Violence Dose:Sex		0.0260513337290741	0.0260513337290741	0.0260513337290741	0	NA	Y	Negative Affectivity	NA
FamilySES~1232	IPVT	Interpersonal Physical Violence Predicting Negative Affectivity via GMV PC 1	Intercept for FamilySES		0.0116666810241581	0.0116666810241581	0.0116666810241581	0	NA	Y	Negative Affectivity	NA
Age~1232	IPVT	Interpersonal Physical Violence Predicting Negative Affectivity via GMV PC 1	Intercept for Age		-1.59305289022047e-17	-1.59305289022047e-17	-1.59305289022047e-17	0	NA	Y	Negative Affectivity	NA
GriefT.FreqTotal~1232	IPVT	Interpersonal Physical Violence Predicting Negative Affectivity via GMV PC 1	Intercept for Grief trauma Dose		-9.05752699136988e-17	0.113642621210981	-0.113642621210981	0.0579819946220336	0.999999999999999	Y	Negative Affectivity	NA
ST.FreqTotal~1106	IPVT	Interpersonal Physical Violence Predicting Negative Affectivity via GMV PC 1	Intercept for ST Dose		2.02996437222462e-16	0.113642641899943	-0.113642641899943	0.0579820051778204	0.999999999999997	Y	Negative Affectivity	NA
GenT.FreqTotal~1232	IPVT	Interpersonal Physical Violence Predicting Negative Affectivity via GMV PC 1	Intercept for General disaster trauma Dose		3.75787819777558e-18	0.113642616751794	-0.113642616751794	0.0579819923468965	1	Y	Negative Affectivity	NA
...14863	IPVT	Interpersonal Physical Violence Predicting Negative Affectivity via GMV PC 1	Simple Intercept for First Age of 6 on Interpersonal Physical Violence	GMV PC 1	0.445943070922941	NA	NA	0.740303792143652	0.546922233324524	NA	Negative Affectivity	0.774702913453431
...14864	IPVT	Interpersonal Physical Violence Predicting Negative Affectivity via GMV PC 1	Simple Intercept for First Age of 10 on Interpersonal Physical Violence	GMV PC 1	0.228380010897438	NA	NA	0.572987173438793	0.690204265585621	NA	Negative Affectivity	0.848052328272447
...14865	IPVT	Interpersonal Physical Violence Predicting Negative Affectivity via GMV PC 1	Simple Intercept for First Age of 12 on Interpersonal Physical Violence	GMV PC 1	0.119598480884687	NA	NA	0.514540769446566	0.816198360225572	NA	Negative Affectivity	0.912867883374765
...14866	IPVT	Interpersonal Physical Violence Predicting Negative Affectivity via GMV PC 1	Simple Intercept for First Age of 16 on Interpersonal Physical Violence	GMV PC 1	-0.0979645791408164	NA	NA	0.479832488634006	0.838225246672619	NA	Negative Affectivity	0.921788945723352
...14867	IPVT	Interpersonal Physical Violence Predicting Negative Affectivity via GMV PC 1	Simple Intercept for First Age of 25 on Interpersonal Physical Violence	GMV PC 1	-0.587481464198198	NA	NA	0.777215954930284	0.449721556448933	NA	Negative Affectivity	0.698578838433933
...14868	IPVT	Interpersonal Physical Violence Predicting Negative Affectivity via GMV PC 1	Simple Slope for First Age of 6 on Interpersonal Physical Violence	GMV PC 1	0.0059434082660851	NA	NA	0.00330464294453125	0.0720974287019802	NA	Negative Affectivity	0.212206481409725
...14869	IPVT	Interpersonal Physical Violence Predicting Negative Affectivity via GMV PC 1	Simple Slope for First Age of 10 on Interpersonal Physical Violence	GMV PC 1	0.018338669563968	NA	NA	0.00758406571753574	0.0156038225142825	NA	Negative Affectivity	0.0670695336691487
...14870	IPVT	Interpersonal Physical Violence Predicting Negative Affectivity via GMV PC 1	Simple Slope for First Age of 12 on Interpersonal Physical Violence	GMV PC 1	0.0245363002129094	NA	NA	0.00980233490135729	0.0123108066815985	NA	Negative Affectivity	0.0557002560022231
...14871	IPVT	Interpersonal Physical Violence Predicting Negative Affectivity via GMV PC 1	Simple Slope for First Age of 16 on Interpersonal Physical Violence	GMV PC 1	0.0369315615107923	NA	NA	0.0142744263822814	0.00967443512121346	NA	Negative Affectivity	0.0462037677340712
...14872	IPVT	Interpersonal Physical Violence Predicting Negative Affectivity via GMV PC 1	Simple Slope for First Age of 25 on Interpersonal Physical Violence	GMV PC 1	0.0648208994310288	NA	NA	0.0243905216973286	0.00786930262758467	NA	Negative Affectivity	0.038998746421986
GMV_PC_2_IPVT.Beta2	IPVT	Interpersonal Physical Violence Predicting Negative Affectivity via GMV PC 2	Interpersonal Physical Violence Dose	GMV PC 2	0.237673793588297	0.735763643658121	-0.260416056481527	0.254132144263207	0.349666155355313	Y	Negative Affectivity	0.60746879811902
GMV_PC_2_IPVT.FirstAgeBeta2	IPVT	Interpersonal Physical Violence Predicting Negative Affectivity via GMV PC 2	Interpersonal Physical Violence Age of Onset	GMV PC 2	-0.0162939707520869	0.0845292861809875	-0.117117227685161	0.0514413824582265	0.751434591683304	Y	Negative Affectivity	0.87913971320182
GMV_PC_2_SexBeta5	IPVT	Interpersonal Physical Violence Predicting Negative Affectivity via GMV PC 2	Sex	GMV PC 2	0.12557971020689	0.240265183202367	0.0108942372114129	0.0585140716360613	0.0318613739351687	Y	Negative Affectivity	NA
GMV_PC_2_IPVT.FirstAgeInterac_Beta2	IPVT	Interpersonal Physical Violence Predicting Negative Affectivity via GMV PC 2	Interpersonal Physical Violence Dose:Interpersonal Physical Violence Age of Onset	GMV PC 2	0.200025319335725	0.693481129563373	-0.293430490891923	0.251767794775804	0.426914102025559	Y	Negative Affectivity	0.678319914326799
GMV_PC_2_IPVTSexInterac_Beta2	IPVT	Interpersonal Physical Violence Predicting Negative Affectivity via GMV PC 2	Interpersonal Physical Violence Dose:Sex	GMV PC 2	0.0250190871377514	0.0776026292287367	-0.0275644549532338	0.0268288307875846	0.351055035843445	Y	Negative Affectivity	0.609445519759584
fMRIfamses107	IPVT	Interpersonal Physical Violence Predicting Negative Affectivity via GMV PC 2	FamilySES	GMV PC 2	-0.0465614648072648	0.102734264534918	-0.195857194149448	0.0761726901717628	0.541026196921496	Y	Negative Affectivity	NA
fMRIage107	IPVT	Interpersonal Physical Violence Predicting Negative Affectivity via GMV PC 2	Age	GMV PC 2	-0.194265565844488	-0.083333424130011	-0.305197707558965	0.056599071508199	0.00059846279392195	Y	Negative Affectivity	NA
fMRIgrief107	IPVT	Interpersonal Physical Violence Predicting Negative Affectivity via GMV PC 2	Grief trauma Dose	GMV PC 2	-0.0851675638505078	0.00544923281668347	-0.175784360517699	0.0462339090830061	0.0654602709871339	Y	Negative Affectivity	NA
fMRIst107	IPVT	Interpersonal Physical Violence Predicting Negative Affectivity via GMV PC 2	ST Dose	GMV PC 2	0.0300484862175199	0.103996803914751	-0.0438998314797109	0.0377294268060667	0.425787709063223	Y	Negative Affectivity	NA
fMRIgent107	IPVT	Interpersonal Physical Violence Predicting Negative Affectivity via GMV PC 2	General disaster trauma Dose	GMV PC 2	0.0159044788705895	0.12808241842487	-0.0962734606836905	0.0572346943306741	0.781103108966843	Y	Negative Affectivity	NA
LtHNA_GMV_PC_21	IPVT	Interpersonal Physical Violence Predicting Negative Affectivity via GMV PC 2	GMV PC 2	Negative Affectivity	0.0293966354313741	0.133557427672021	-0.0747641568092733	0.0531442378851114	0.580161986567475	Y	Negative Affectivity	0.793269016763997
LtHNA_IPVT.Beta23	IPVT	Interpersonal Physical Violence Predicting Negative Affectivity via GMV PC 2	Interpersonal Physical Violence Dose	Negative Affectivity	-0.361881143053556	-0.0707794636934422	-0.652982822413669	0.148523994142896	0.0148294982190893	Y	Negative Affectivity	0.0644075593383094
LtHNA_SexBeta65	IPVT	Interpersonal Physical Violence Predicting Negative Affectivity via GMV PC 2	Sex	Negative Affectivity	0.281313885340231	0.378430743574634	0.184197027105828	0.0495503279654363	1.36808187001236e-08	Y	Negative Affectivity	NA
LtHNA_IPVT.FirstAgeBeta23	IPVT	Interpersonal Physical Violence Predicting Negative Affectivity via GMV PC 2	Interpersonal Physical Violence Age of Onset	Negative Affectivity	-0.225652472495918	-0.122069053976652	-0.329235891015183	0.0528496540427877	1.95731006054078e-05	Y	Negative Affectivity	0.000230881132803238
LtHNA_IPVT_SexInterac_Beta23	IPVT	Interpersonal Physical Violence Predicting Negative Affectivity via GMV PC 2	Interpersonal Physical Violence Dose:Sex	Negative Affectivity	0.00500507938986607	0.0362283425255482	-0.0262181837458161	0.0159305290209245	0.753383102746443	Y	Negative Affectivity	0.880536369032763
LtHNA_IPVT.FirstAgeInterac_Beta23	IPVT	Interpersonal Physical Violence Predicting Negative Affectivity via GMV PC 2	Interpersonal Physical Violence Dose:Interpersonal Physical Violence Age of Onset	Negative Affectivity	-0.304022541383864	-0.0211063543092532	-0.586938728458475	0.144347645827279	0.0351884690977755	Y	Negative Affectivity	0.123730399803603
hitopfamses107	IPVT	Interpersonal Physical Violence Predicting Negative Affectivity via GMV PC 2	FamilySES	Negative Affectivity	-0.00980356322987492	0.13797037765981	-0.15757750411956	0.0753962532247057	0.896544911786937	Y	Negative Affectivity	NA
hitopage107	IPVT	Interpersonal Physical Violence Predicting Negative Affectivity via GMV PC 2	Age	Negative Affectivity	-0.060458920745129	0.0486095069193177	-0.169527348409576	0.0556481795200139	0.277280299449391	Y	Negative Affectivity	NA
hitopgrief107	IPVT	Interpersonal Physical Violence Predicting Negative Affectivity via GMV PC 2	Grief trauma Dose	Negative Affectivity	-0.0530673669254949	0.0170716029896115	-0.123206336840601	0.0357858463055207	0.138097005614483	Y	Negative Affectivity	NA
hitopst107	IPVT	Interpersonal Physical Violence Predicting Negative Affectivity via GMV PC 2	ST Dose	Negative Affectivity	0.0133967600574427	0.118974881238593	-0.092181361123708	0.0538673781834449	0.803593665931744	Y	Negative Affectivity	NA
hitopgent107	IPVT	Interpersonal Physical Violence Predicting Negative Affectivity via GMV PC 2	General disaster trauma Dose	Negative Affectivity	0.0294093140667631	0.146751804437886	-0.0879331763043601	0.0598697176563987	0.623269539437993	Y	Negative Affectivity	NA
ST.FreqTotal~~GenT.FreqTotal107	IPVT	Interpersonal Physical Violence Predicting Negative Affectivity via GMV PC 2	Residual Correlation: General disaster trauma Dose	ST Dose	0.0527078289834942	0.101866208731104	0.00354944923588486	0.0250812668678427	0.0355986830100201	Y	Negative Affectivity	NA
GriefT.FreqTotal~~GenT.FreqTotal233	IPVT	Interpersonal Physical Violence Predicting Negative Affectivity via GMV PC 2	Residual Correlation: General disaster trauma Dose	Grief trauma Dose	-0.00642825489837302	0.0129363918132041	-0.0257929016099502	0.00988010334083841	0.515287760682577	Y	Negative Affectivity	NA
GriefT.FreqTotal~~ST.FreqTotal107	IPVT	Interpersonal Physical Violence Predicting Negative Affectivity via GMV PC 2	Residual Correlation: ST Dose	Grief trauma Dose	0.011009921595088	0.076820517747588	-0.0548006745574119	0.0335774517652393	0.742990084952227	Y	Negative Affectivity	NA
GMV_PC_2~~GMV_PC_25	IPVT	Interpersonal Physical Violence Predicting Negative Affectivity via GMV PC 2	Residual Correlation: GMV PC 2	GMV PC 2	0.931018068915235	0.984600405052639	0.87743573277783	0.0273384289507638	0	Y	Negative Affectivity	NA
LtHNA~~LtHNA65	IPVT	Interpersonal Physical Violence Predicting Negative Affectivity via GMV PC 2	Residual Correlation: Negative Affectivity	Negative Affectivity	0.845507641106429	0.923960960888037	0.767054321324821	0.0400279394929897	0	Y	Negative Affectivity	NA
GriefT.FreqTotal~~GriefT.FreqTotal233	IPVT	Interpersonal Physical Violence Predicting Negative Affectivity via GMV PC 2	Residual Correlation: Grief trauma Dose	Grief trauma Dose	1	1	1	0	NA	Y	Negative Affectivity	NA
ST.FreqTotal~~ST.FreqTotal107	IPVT	Interpersonal Physical Violence Predicting Negative Affectivity via GMV PC 2	Residual Correlation: ST Dose	ST Dose	1	1	1	0	NA	Y	Negative Affectivity	NA
GenT.FreqTotal~~GenT.FreqTotal233	IPVT	Interpersonal Physical Violence Predicting Negative Affectivity via GMV PC 2	Residual Correlation: General disaster trauma Dose	General disaster trauma Dose	1	1	1	0	NA	Y	Negative Affectivity	NA
IPVT.FreqTotal~~IPVT.FreqTotal233	IPVT	Interpersonal Physical Violence Predicting Negative Affectivity via GMV PC 2	Residual Correlation: Interpersonal Physical Violence Dose	Interpersonal Physical Violence Dose	1	1	1	0	NA	Y	Negative Affectivity	NA
IPVT.FreqTotal~~IPVT.FirstAge107	IPVT	Interpersonal Physical Violence Predicting Negative Affectivity via GMV PC 2	Residual Correlation: Interpersonal Physical Violence Age of Onset	Interpersonal Physical Violence Dose	-0.191528400080419	-0.191528400080419	-0.191528400080419	0	NA	Y	Negative Affectivity	NA
IPVT.FreqTotal~~Sex107	IPVT	Interpersonal Physical Violence Predicting Negative Affectivity via GMV PC 2	Residual Correlation: Sex	Interpersonal Physical Violence Dose	0.0255799538898533	0.0255799538898533	0.0255799538898533	0	NA	Y	Negative Affectivity	NA
IPVT.FreqTotal~~IPVT.FreqTotal:IPVT.FirstAge107	IPVT	Interpersonal Physical Violence Predicting Negative Affectivity via GMV PC 2	Residual Correlation: Interpersonal Physical Violence Dose:Interpersonal Physical Violence Age of Onset	Interpersonal Physical Violence Dose	-0.988033814665481	-0.988033814665481	-0.988033814665481	0	NA	Y	Negative Affectivity	NA
IPVT.FreqTotal~~IPVT.FreqTotal:Sex107	IPVT	Interpersonal Physical Violence Predicting Negative Affectivity via GMV PC 2	Residual Correlation: Interpersonal Physical Violence Dose:Sex	Interpersonal Physical Violence Dose	0.185359940568795	0.185359940568795	0.185359940568795	0	NA	Y	Negative Affectivity	NA
IPVT.FreqTotal~~FamilySES107	IPVT	Interpersonal Physical Violence Predicting Negative Affectivity via GMV PC 2	Residual Correlation: FamilySES	Interpersonal Physical Violence Dose	-0.0284240878408257	-0.0284240878408257	-0.0284240878408257	0	NA	Y	Negative Affectivity	NA
IPVT.FreqTotal~~Age107	IPVT	Interpersonal Physical Violence Predicting Negative Affectivity via GMV PC 2	Residual Correlation: Age	Interpersonal Physical Violence Dose	0.0146813327453427	0.0146813327453427	0.0146813327453427	0	NA	Y	Negative Affectivity	NA
IPVT.FirstAge~~IPVT.FirstAge107	IPVT	Interpersonal Physical Violence Predicting Negative Affectivity via GMV PC 2	Residual Correlation: Interpersonal Physical Violence Age of Onset	Interpersonal Physical Violence Age of Onset	0.994562174269485	0.994562174269485	0.994562174269485	0	NA	Y	Negative Affectivity	NA
IPVT.FirstAge~~Sex107	IPVT	Interpersonal Physical Violence Predicting Negative Affectivity via GMV PC 2	Residual Correlation: Sex	Interpersonal Physical Violence Age of Onset	-0.0217261718596148	-0.0217261718596148	-0.0217261718596148	0	NA	Y	Negative Affectivity	NA
IPVT.FirstAge~~IPVT.FreqTotal:IPVT.FirstAge107	IPVT	Interpersonal Physical Violence Predicting Negative Affectivity via GMV PC 2	Residual Correlation: Interpersonal Physical Violence Dose:Interpersonal Physical Violence Age of Onset	Interpersonal Physical Violence Age of Onset	0.190208169171587	0.190208169171587	0.190208169171587	0	NA	Y	Negative Affectivity	NA
IPVT.FirstAge~~IPVT.FreqTotal:Sex107	IPVT	Interpersonal Physical Violence Predicting Negative Affectivity via GMV PC 2	Residual Correlation: Interpersonal Physical Violence Dose:Sex	Interpersonal Physical Violence Age of Onset	-0.0306095491350331	-0.0306095491350331	-0.0306095491350331	0	NA	Y	Negative Affectivity	NA
IPVT.FirstAge~~FamilySES107	IPVT	Interpersonal Physical Violence Predicting Negative Affectivity via GMV PC 2	Residual Correlation: FamilySES	Interpersonal Physical Violence Age of Onset	-0.0448950201343713	-0.0448950201343713	-0.0448950201343713	0	NA	Y	Negative Affectivity	NA
IPVT.FirstAge~~Age107	IPVT	Interpersonal Physical Violence Predicting Negative Affectivity via GMV PC 2	Residual Correlation: Age	Interpersonal Physical Violence Age of Onset	0.267538095898401	0.267538095898401	0.267538095898401	0	NA	Y	Negative Affectivity	NA
Sex~~Sex233	IPVT	Interpersonal Physical Violence Predicting Negative Affectivity via GMV PC 2	Residual Correlation: Sex	Sex	1	1	1	0	NA	Y	Negative Affectivity	NA
Sex~~IPVT.FreqTotal:IPVT.FirstAge107	IPVT	Interpersonal Physical Violence Predicting Negative Affectivity via GMV PC 2	Residual Correlation: Interpersonal Physical Violence Dose:Interpersonal Physical Violence Age of Onset	Sex	-0.0206896428843319	-0.0206896428843319	-0.0206896428843319	0	NA	Y	Negative Affectivity	NA
Sex~~IPVT.FreqTotal:Sex107	IPVT	Interpersonal Physical Violence Predicting Negative Affectivity via GMV PC 2	Residual Correlation: Interpersonal Physical Violence Dose:Sex	Sex	0.151633145465958	0.151633145465958	0.151633145465958	0	NA	Y	Negative Affectivity	NA
Sex~~FamilySES233	IPVT	Interpersonal Physical Violence Predicting Negative Affectivity via GMV PC 2	Residual Correlation: FamilySES	Sex	-0.00276425979667881	-0.00276425979667881	-0.00276425979667881	0	NA	Y	Negative Affectivity	NA
Sex~~Age233	IPVT	Interpersonal Physical Violence Predicting Negative Affectivity via GMV PC 2	Residual Correlation: Age	Sex	-0.0362440022600441	-0.0362440022600441	-0.0362440022600441	0	NA	Y	Negative Affectivity	NA
IPVT.FreqTotal:IPVT.FirstAge~~IPVT.FreqTotal:IPVT.FirstAge107	IPVT	Interpersonal Physical Violence Predicting Negative Affectivity via GMV PC 2	Residual Correlation: Interpersonal Physical Violence Dose:Interpersonal Physical Violence Age of Onset	Interpersonal Physical Violence Dose:Interpersonal Physical Violence Age of Onset	1	1	1	0	NA	Y	Negative Affectivity	NA
IPVT.FreqTotal:IPVT.FirstAge~~IPVT.FreqTotal:Sex107	IPVT	Interpersonal Physical Violence Predicting Negative Affectivity via GMV PC 2	Residual Correlation: Interpersonal Physical Violence Dose:Sex	Interpersonal Physical Violence Dose:Interpersonal Physical Violence Age of Onset	-0.143883814242672	-0.143883814242672	-0.143883814242672	0	NA	Y	Negative Affectivity	NA
IPVT.FreqTotal:IPVT.FirstAge~~FamilySES107	IPVT	Interpersonal Physical Violence Predicting Negative Affectivity via GMV PC 2	Residual Correlation: FamilySES	Interpersonal Physical Violence Dose:Interpersonal Physical Violence Age of Onset	0.0297234702063701	0.0297234702063701	0.0297234702063701	0	NA	Y	Negative Affectivity	NA
IPVT.FreqTotal:IPVT.FirstAge~~Age107	IPVT	Interpersonal Physical Violence Predicting Negative Affectivity via GMV PC 2	Residual Correlation: Age	Interpersonal Physical Violence Dose:Interpersonal Physical Violence Age of Onset	0.00874809127618028	0.00874809127618028	0.00874809127618028	0	NA	Y	Negative Affectivity	NA
IPVT.FreqTotal:Sex~~IPVT.FreqTotal:Sex107	IPVT	Interpersonal Physical Violence Predicting Negative Affectivity via GMV PC 2	Residual Correlation: Interpersonal Physical Violence Dose:Sex	Interpersonal Physical Violence Dose:Sex	1	1	1	0	NA	Y	Negative Affectivity	NA
IPVT.FreqTotal:Sex~~FamilySES107	IPVT	Interpersonal Physical Violence Predicting Negative Affectivity via GMV PC 2	Residual Correlation: FamilySES	Interpersonal Physical Violence Dose:Sex	0.0611764253935673	0.0611764253935673	0.0611764253935673	0	NA	Y	Negative Affectivity	NA
IPVT.FreqTotal:Sex~~Age107	IPVT	Interpersonal Physical Violence Predicting Negative Affectivity via GMV PC 2	Residual Correlation: Age	Interpersonal Physical Violence Dose:Sex	-0.00520855963282608	-0.00520855963282608	-0.00520855963282608	0	NA	Y	Negative Affectivity	NA
FamilySES~~FamilySES233	IPVT	Interpersonal Physical Violence Predicting Negative Affectivity via GMV PC 2	Residual Correlation: FamilySES	FamilySES	1.10361279655431	1.10361279655431	1.10361279655431	0	NA	Y	Negative Affectivity	NA
FamilySES~~Age233	IPVT	Interpersonal Physical Violence Predicting Negative Affectivity via GMV PC 2	Residual Correlation: Age	FamilySES	-0.111407820382823	-0.111407820382823	-0.111407820382823	0	NA	Y	Negative Affectivity	NA
Age~~Age233	IPVT	Interpersonal Physical Violence Predicting Negative Affectivity via GMV PC 2	Residual Correlation: Age	Age	1	1	1	0	NA	Y	Negative Affectivity	NA
GMV_PC_2~15	IPVT	Interpersonal Physical Violence Predicting Negative Affectivity via GMV PC 2	Intercept for GMV PC 2		-0.0109012914303639	0.100234540790374	-0.122037123651101	0.0567029971455408	0.847544444886998	Y	Negative Affectivity	NA
LtHNA~165	IPVT	Interpersonal Physical Violence Predicting Negative Affectivity via GMV PC 2	Intercept for Negative Affectivity		0.0126827062017431	0.117746589470991	-0.0923811770675049	0.0536050070807314	0.812970571793198	Y	Negative Affectivity	NA
IPVT.FreqTotal~1233	IPVT	Interpersonal Physical Violence Predicting Negative Affectivity via GMV PC 2	Intercept for Interpersonal Physical Violence Dose		0.157125526079791	0.157125526079791	0.157125526079791	0	NA	Y	Negative Affectivity	NA
IPVT.FirstAge~1107	IPVT	Interpersonal Physical Violence Predicting Negative Affectivity via GMV PC 2	Intercept for Interpersonal Physical Violence Age of Onset		0.00220821975789899	0.00220821975789899	0.00220821975789899	0	NA	Y	Negative Affectivity	NA
Sex~1233	IPVT	Interpersonal Physical Violence Predicting Negative Affectivity via GMV PC 2	Intercept for Sex		1.2287776096566e-17	1.2287776096566e-17	1.2287776096566e-17	0	NA	Y	Negative Affectivity	NA
IPVT.FreqTotal:IPVT.FirstAge~1107	IPVT	Interpersonal Physical Violence Predicting Negative Affectivity via GMV PC 2	Intercept for Interpersonal Physical Violence Dose:Interpersonal Physical Violence Age of Onset		-0.131852701539599	-0.131852701539599	-0.131852701539599	0	NA	Y	Negative Affectivity	NA
IPVT.FreqTotal:Sex~1107	IPVT	Interpersonal Physical Violence Predicting Negative Affectivity via GMV PC 2	Intercept for Interpersonal Physical Violence Dose:Sex		0.0260513337290741	0.0260513337290741	0.0260513337290741	0	NA	Y	Negative Affectivity	NA
FamilySES~1233	IPVT	Interpersonal Physical Violence Predicting Negative Affectivity via GMV PC 2	Intercept for FamilySES		0.0157296421139662	0.0157296421139662	0.0157296421139662	0	NA	Y	Negative Affectivity	NA
Age~1233	IPVT	Interpersonal Physical Violence Predicting Negative Affectivity via GMV PC 2	Intercept for Age		-1.59305289022047e-17	-1.59305289022047e-17	-1.59305289022047e-17	0	NA	Y	Negative Affectivity	NA
GriefT.FreqTotal~1233	IPVT	Interpersonal Physical Violence Predicting Negative Affectivity via GMV PC 2	Intercept for Grief trauma Dose		4.70353852300187e-16	0.112784117949949	-0.112784117949948	0.0575439747054412	0.999999999999994	Y	Negative Affectivity	NA
ST.FreqTotal~1107	IPVT	Interpersonal Physical Violence Predicting Negative Affectivity via GMV PC 2	Intercept for ST Dose		-1.35829304028031e-17	0.11278413472535	-0.11278413472535	0.0575439832644769	1	Y	Negative Affectivity	NA
GenT.FreqTotal~1233	IPVT	Interpersonal Physical Violence Predicting Negative Affectivity via GMV PC 2	Intercept for General disaster trauma Dose		3.93379360692959e-18	0.112784121845066	-0.112784121845066	0.0575439766927823	1	Y	Negative Affectivity	NA
GMV_PC_3_IPVT.Beta2	IPVT	Interpersonal Physical Violence Predicting Negative Affectivity via GMV PC 3	Interpersonal Physical Violence Dose	GMV PC 3	-0.188962331908954	0.0337652226285242	-0.411689886446431	0.113638595552941	0.0963452960372966	Y	Negative Affectivity	0.255008406379363
GMV_PC_3_IPVT.FirstAgeBeta2	IPVT	Interpersonal Physical Violence Predicting Negative Affectivity via GMV PC 3	Interpersonal Physical Violence Age of Onset	GMV PC 3	0.0475643328892185	0.144988500570849	-0.0498598347924117	0.0497071213808517	0.338621910714878	Y	Negative Affectivity	0.595754709535773
GMV_PC_3_SexBeta5	IPVT	Interpersonal Physical Violence Predicting Negative Affectivity via GMV PC 3	Sex	GMV PC 3	0.226921044262462	0.327943747829932	0.125898340694991	0.0515431428150336	1.06988020389664e-05	Y	Negative Affectivity	NA
GMV_PC_3_IPVT.FirstAgeInterac_Beta2	IPVT	Interpersonal Physical Violence Predicting Negative Affectivity via GMV PC 3	Interpersonal Physical Violence Dose:Interpersonal Physical Violence Age of Onset	GMV PC 3	-0.185755495151494	0.0294152648938273	-0.400926255196815	0.109783017311829	0.0906414062602252	Y	Negative Affectivity	0.24647773662111
GMV_PC_3_IPVTSexInterac_Beta2	IPVT	Interpersonal Physical Violence Predicting Negative Affectivity via GMV PC 3	Interpersonal Physical Violence Dose:Sex	GMV PC 3	-0.00252718046494906	0.019586876808852	-0.0246412377387502	0.0112828896082959	0.822770186287498	Y	Negative Affectivity	0.916174783543826
fMRIfamses108	IPVT	Interpersonal Physical Violence Predicting Negative Affectivity via GMV PC 3	FamilySES	GMV PC 3	-0.0536481261779832	0.0653254383128982	-0.172621690668865	0.0607019136215409	0.376806188391524	Y	Negative Affectivity	NA
fMRIage108	IPVT	Interpersonal Physical Violence Predicting Negative Affectivity via GMV PC 3	Age	GMV PC 3	-0.440466606231631	-0.35194430634453	-0.528988906118733	0.0451652686403189	0	Y	Negative Affectivity	NA
fMRIgrief108	IPVT	Interpersonal Physical Violence Predicting Negative Affectivity via GMV PC 3	Grief trauma Dose	GMV PC 3	-0.0156680783870778	0.0962651612071248	-0.12760131798128	0.0571098451181337	0.783815766038673	Y	Negative Affectivity	NA
fMRIst108	IPVT	Interpersonal Physical Violence Predicting Negative Affectivity via GMV PC 3	ST Dose	GMV PC 3	-0.0243164179382128	0.058317869233538	-0.106950705109964	0.0421611253184036	0.564108528218615	Y	Negative Affectivity	NA
fMRIgent108	IPVT	Interpersonal Physical Violence Predicting Negative Affectivity via GMV PC 3	General disaster trauma Dose	GMV PC 3	0.0348730677890975	0.121450944171604	-0.0517048085934086	0.0441731976023138	0.429841940377186	Y	Negative Affectivity	NA
LtHNA_GMV_PC_31	IPVT	Interpersonal Physical Violence Predicting Negative Affectivity via GMV PC 3	GMV PC 3	Negative Affectivity	-0.0226357286918655	0.0889060057401849	-0.134177463123916	0.0569100939159481	0.690817860039569	Y	Negative Affectivity	0.848052328272447
LtHNA_IPVT.Beta24	IPVT	Interpersonal Physical Violence Predicting Negative Affectivity via GMV PC 3	Interpersonal Physical Violence Dose	Negative Affectivity	-0.359186597460577	-0.0819816541544241	-0.63639154076673	0.141433692400835	0.0110975742147443	Y	Negative Affectivity	0.0515200233097907
LtHNA_SexBeta66	IPVT	Interpersonal Physical Violence Predicting Negative Affectivity via GMV PC 3	Sex	Negative Affectivity	0.290066716008108	0.387920844370901	0.192212587645316	0.0499264931063292	6.25192653203044e-09	Y	Negative Affectivity	NA
LtHNA_IPVT.FirstAgeBeta24	IPVT	Interpersonal Physical Violence Predicting Negative Affectivity via GMV PC 3	Interpersonal Physical Violence Age of Onset	Negative Affectivity	-0.224551458216574	-0.121221383618236	-0.327881532814912	0.0527203945651005	2.05077110035923e-05	Y	Negative Affectivity	0.000237794062939328
LtHNA_IPVT_SexInterac_Beta24	IPVT	Interpersonal Physical Violence Predicting Negative Affectivity via GMV PC 3	Interpersonal Physical Violence Dose:Sex	Negative Affectivity	0.00556081140861203	0.0357231339615753	-0.0246015111443512	0.0153892228586238	0.717841913597025	Y	Negative Affectivity	0.857577638429787
LtHNA_IPVT.FirstAgeInterac_Beta24	IPVT	Interpersonal Physical Violence Predicting Negative Affectivity via GMV PC 3	Interpersonal Physical Violence Dose:Interpersonal Physical Violence Age of Onset	Negative Affectivity	-0.302482283831389	-0.0330816703880732	-0.571882897274705	0.137451818282536	0.0277613574227251	Y	Negative Affectivity	0.104387728589523
hitopfamses108	IPVT	Interpersonal Physical Violence Predicting Negative Affectivity via GMV PC 3	FamilySES	Negative Affectivity	-0.00908740840109466	0.125494532454807	-0.143669349256996	0.0686655172837189	0.894712906998483	Y	Negative Affectivity	NA
hitopage108	IPVT	Interpersonal Physical Violence Predicting Negative Affectivity via GMV PC 3	Age	Negative Affectivity	-0.0753971916722518	0.0448793951424887	-0.195673778486992	0.0613667331458471	0.219209447761529	Y	Negative Affectivity	NA
hitopgrief108	IPVT	Interpersonal Physical Violence Predicting Negative Affectivity via GMV PC 3	Grief trauma Dose	Negative Affectivity	-0.056051065864063	0.0141423596884071	-0.126244491416533	0.0358136303045091	0.117565007732	Y	Negative Affectivity	NA
hitopst108	IPVT	Interpersonal Physical Violence Predicting Negative Affectivity via GMV PC 3	ST Dose	Negative Affectivity	0.0135194549623075	0.118618283579949	-0.091579373655334	0.0536228366677387	0.800947369012968	Y	Negative Affectivity	NA
hitopgent108	IPVT	Interpersonal Physical Violence Predicting Negative Affectivity via GMV PC 3	General disaster trauma Dose	Negative Affectivity	0.0361672008623843	0.139849434733418	-0.0675150330086492	0.0529000709650105	0.494171520327038	Y	Negative Affectivity	NA
ST.FreqTotal~~GenT.FreqTotal108	IPVT	Interpersonal Physical Violence Predicting Negative Affectivity via GMV PC 3	Residual Correlation: General disaster trauma Dose	ST Dose	0.0527078515392452	0.101866257388902	0.00354944568958813	0.0250812801854587	0.0355987019988051	Y	Negative Affectivity	NA
GriefT.FreqTotal~~GenT.FreqTotal234	IPVT	Interpersonal Physical Violence Predicting Negative Affectivity via GMV PC 3	Residual Correlation: General disaster trauma Dose	Grief trauma Dose	-0.00642824272429024	0.0129364044745466	-0.025792889923127	0.00988010358944484	0.515288566850698	Y	Negative Affectivity	NA
GriefT.FreqTotal~~ST.FreqTotal108	IPVT	Interpersonal Physical Violence Predicting Negative Affectivity via GMV PC 3	Residual Correlation: ST Dose	Grief trauma Dose	0.0110098740638806	0.0768205317748759	-0.0548007836471146	0.033577483173212	0.742991387209148	Y	Negative Affectivity	NA
GMV_PC_3~~GMV_PC_35	IPVT	Interpersonal Physical Violence Predicting Negative Affectivity via GMV PC 3	Residual Correlation: GMV PC 3	GMV PC 3	0.754270325175574	0.832598157532615	0.675942492818533	0.0399639141203007	0	Y	Negative Affectivity	NA
LtHNA~~LtHNA66	IPVT	Interpersonal Physical Violence Predicting Negative Affectivity via GMV PC 3	Residual Correlation: Negative Affectivity	Negative Affectivity	0.845792543330164	0.924794493048174	0.766790593612154	0.0403078578694136	0	Y	Negative Affectivity	NA
GriefT.FreqTotal~~GriefT.FreqTotal234	IPVT	Interpersonal Physical Violence Predicting Negative Affectivity via GMV PC 3	Residual Correlation: Grief trauma Dose	Grief trauma Dose	1	1	1	0	NA	Y	Negative Affectivity	NA
ST.FreqTotal~~ST.FreqTotal108	IPVT	Interpersonal Physical Violence Predicting Negative Affectivity via GMV PC 3	Residual Correlation: ST Dose	ST Dose	1	1	1	0	NA	Y	Negative Affectivity	NA
GenT.FreqTotal~~GenT.FreqTotal234	IPVT	Interpersonal Physical Violence Predicting Negative Affectivity via GMV PC 3	Residual Correlation: General disaster trauma Dose	General disaster trauma Dose	1	1	1	0	NA	Y	Negative Affectivity	NA
IPVT.FreqTotal~~IPVT.FreqTotal234	IPVT	Interpersonal Physical Violence Predicting Negative Affectivity via GMV PC 3	Residual Correlation: Interpersonal Physical Violence Dose	Interpersonal Physical Violence Dose	1	1	1	0	NA	Y	Negative Affectivity	NA
IPVT.FreqTotal~~IPVT.FirstAge108	IPVT	Interpersonal Physical Violence Predicting Negative Affectivity via GMV PC 3	Residual Correlation: Interpersonal Physical Violence Age of Onset	Interpersonal Physical Violence Dose	-0.191597478521522	-0.191597478521522	-0.191597478521522	0	NA	Y	Negative Affectivity	NA
IPVT.FreqTotal~~Sex108	IPVT	Interpersonal Physical Violence Predicting Negative Affectivity via GMV PC 3	Residual Correlation: Sex	Interpersonal Physical Violence Dose	0.0255799538898533	0.0255799538898533	0.0255799538898533	0	NA	Y	Negative Affectivity	NA
IPVT.FreqTotal~~IPVT.FreqTotal:IPVT.FirstAge108	IPVT	Interpersonal Physical Violence Predicting Negative Affectivity via GMV PC 3	Residual Correlation: Interpersonal Physical Violence Dose:Interpersonal Physical Violence Age of Onset	Interpersonal Physical Violence Dose	-0.988033814665481	-0.988033814665481	-0.988033814665481	0	NA	Y	Negative Affectivity	NA
IPVT.FreqTotal~~IPVT.FreqTotal:Sex108	IPVT	Interpersonal Physical Violence Predicting Negative Affectivity via GMV PC 3	Residual Correlation: Interpersonal Physical Violence Dose:Sex	Interpersonal Physical Violence Dose	0.185359940568795	0.185359940568795	0.185359940568795	0	NA	Y	Negative Affectivity	NA
IPVT.FreqTotal~~FamilySES108	IPVT	Interpersonal Physical Violence Predicting Negative Affectivity via GMV PC 3	Residual Correlation: FamilySES	Interpersonal Physical Violence Dose	-0.0268421379923614	-0.0268421379923614	-0.0268421379923614	0	NA	Y	Negative Affectivity	NA
IPVT.FreqTotal~~Age108	IPVT	Interpersonal Physical Violence Predicting Negative Affectivity via GMV PC 3	Residual Correlation: Age	Interpersonal Physical Violence Dose	0.0146813327453427	0.0146813327453427	0.0146813327453427	0	NA	Y	Negative Affectivity	NA
IPVT.FirstAge~~IPVT.FirstAge108	IPVT	Interpersonal Physical Violence Predicting Negative Affectivity via GMV PC 3	Residual Correlation: Interpersonal Physical Violence Age of Onset	Interpersonal Physical Violence Age of Onset	1.00176526857939	1.00176526857939	1.00176526857939	0	NA	Y	Negative Affectivity	NA
IPVT.FirstAge~~Sex108	IPVT	Interpersonal Physical Violence Predicting Negative Affectivity via GMV PC 3	Residual Correlation: Sex	Interpersonal Physical Violence Age of Onset	-0.0221090974608039	-0.0221090974608039	-0.0221090974608039	0	NA	Y	Negative Affectivity	NA
IPVT.FirstAge~~IPVT.FreqTotal:IPVT.FirstAge108	IPVT	Interpersonal Physical Violence Predicting Negative Affectivity via GMV PC 3	Residual Correlation: Interpersonal Physical Violence Dose:Interpersonal Physical Violence Age of Onset	Interpersonal Physical Violence Age of Onset	0.190268922815801	0.190268922815801	0.190268922815801	0	NA	Y	Negative Affectivity	NA
IPVT.FirstAge~~IPVT.FreqTotal:Sex108	IPVT	Interpersonal Physical Violence Predicting Negative Affectivity via GMV PC 3	Residual Correlation: Interpersonal Physical Violence Dose:Sex	Interpersonal Physical Violence Age of Onset	-0.0306208940440595	-0.0306208940440595	-0.0306208940440595	0	NA	Y	Negative Affectivity	NA
IPVT.FirstAge~~FamilySES108	IPVT	Interpersonal Physical Violence Predicting Negative Affectivity via GMV PC 3	Residual Correlation: FamilySES	Interpersonal Physical Violence Age of Onset	-0.0589552048556401	-0.0589552048556401	-0.0589552048556401	0	NA	Y	Negative Affectivity	NA
IPVT.FirstAge~~Age108	IPVT	Interpersonal Physical Violence Predicting Negative Affectivity via GMV PC 3	Residual Correlation: Age	Interpersonal Physical Violence Age of Onset	0.268074335629563	0.268074335629563	0.268074335629563	0	NA	Y	Negative Affectivity	NA
Sex~~Sex234	IPVT	Interpersonal Physical Violence Predicting Negative Affectivity via GMV PC 3	Residual Correlation: Sex	Sex	1	1	1	0	NA	Y	Negative Affectivity	NA
Sex~~IPVT.FreqTotal:IPVT.FirstAge108	IPVT	Interpersonal Physical Violence Predicting Negative Affectivity via GMV PC 3	Residual Correlation: Interpersonal Physical Violence Dose:Interpersonal Physical Violence Age of Onset	Sex	-0.0206896428843319	-0.0206896428843319	-0.0206896428843319	0	NA	Y	Negative Affectivity	NA
Sex~~IPVT.FreqTotal:Sex108	IPVT	Interpersonal Physical Violence Predicting Negative Affectivity via GMV PC 3	Residual Correlation: Interpersonal Physical Violence Dose:Sex	Sex	0.151633145465958	0.151633145465958	0.151633145465958	0	NA	Y	Negative Affectivity	NA
Sex~~FamilySES234	IPVT	Interpersonal Physical Violence Predicting Negative Affectivity via GMV PC 3	Residual Correlation: FamilySES	Sex	-0.0011387231652047	-0.0011387231652047	-0.0011387231652047	0	NA	Y	Negative Affectivity	NA
Sex~~Age234	IPVT	Interpersonal Physical Violence Predicting Negative Affectivity via GMV PC 3	Residual Correlation: Age	Sex	-0.0362440022600441	-0.0362440022600441	-0.0362440022600441	0	NA	Y	Negative Affectivity	NA
IPVT.FreqTotal:IPVT.FirstAge~~IPVT.FreqTotal:IPVT.FirstAge108	IPVT	Interpersonal Physical Violence Predicting Negative Affectivity via GMV PC 3	Residual Correlation: Interpersonal Physical Violence Dose:Interpersonal Physical Violence Age of Onset	Interpersonal Physical Violence Dose:Interpersonal Physical Violence Age of Onset	1	1	1	0	NA	Y	Negative Affectivity	NA
IPVT.FreqTotal:IPVT.FirstAge~~IPVT.FreqTotal:Sex108	IPVT	Interpersonal Physical Violence Predicting Negative Affectivity via GMV PC 3	Residual Correlation: Interpersonal Physical Violence Dose:Sex	Interpersonal Physical Violence Dose:Interpersonal Physical Violence Age of Onset	-0.143883814242672	-0.143883814242672	-0.143883814242672	0	NA	Y	Negative Affectivity	NA
IPVT.FreqTotal:IPVT.FirstAge~~FamilySES108	IPVT	Interpersonal Physical Violence Predicting Negative Affectivity via GMV PC 3	Residual Correlation: FamilySES	Interpersonal Physical Violence Dose:Interpersonal Physical Violence Age of Onset	0.0292515422050444	0.0292515422050444	0.0292515422050444	0	NA	Y	Negative Affectivity	NA
IPVT.FreqTotal:IPVT.FirstAge~~Age108	IPVT	Interpersonal Physical Violence Predicting Negative Affectivity via GMV PC 3	Residual Correlation: Age	Interpersonal Physical Violence Dose:Interpersonal Physical Violence Age of Onset	0.00874809127618028	0.00874809127618028	0.00874809127618028	0	NA	Y	Negative Affectivity	NA
IPVT.FreqTotal:Sex~~IPVT.FreqTotal:Sex108	IPVT	Interpersonal Physical Violence Predicting Negative Affectivity via GMV PC 3	Residual Correlation: Interpersonal Physical Violence Dose:Sex	Interpersonal Physical Violence Dose:Sex	1	1	1	0	NA	Y	Negative Affectivity	NA
IPVT.FreqTotal:Sex~~FamilySES108	IPVT	Interpersonal Physical Violence Predicting Negative Affectivity via GMV PC 3	Residual Correlation: FamilySES	Interpersonal Physical Violence Dose:Sex	0.0698076237867467	0.0698076237867467	0.0698076237867467	0	NA	Y	Negative Affectivity	NA
IPVT.FreqTotal:Sex~~Age108	IPVT	Interpersonal Physical Violence Predicting Negative Affectivity via GMV PC 3	Residual Correlation: Age	Interpersonal Physical Violence Dose:Sex	-0.00520855963282608	-0.00520855963282608	-0.00520855963282608	0	NA	Y	Negative Affectivity	NA
FamilySES~~FamilySES234	IPVT	Interpersonal Physical Violence Predicting Negative Affectivity via GMV PC 3	Residual Correlation: FamilySES	FamilySES	1.1304966208109	1.1304966208109	1.1304966208109	0	NA	Y	Negative Affectivity	NA
FamilySES~~Age234	IPVT	Interpersonal Physical Violence Predicting Negative Affectivity via GMV PC 3	Residual Correlation: Age	FamilySES	-0.117597953580788	-0.117597953580788	-0.117597953580788	0	NA	Y	Negative Affectivity	NA
Age~~Age234	IPVT	Interpersonal Physical Violence Predicting Negative Affectivity via GMV PC 3	Residual Correlation: Age	Age	1	1	1	0	NA	Y	Negative Affectivity	NA
GMV_PC_3~15	IPVT	Interpersonal Physical Violence Predicting Negative Affectivity via GMV PC 3	Intercept for GMV PC 3		0.0066818648833601	0.107472344005326	-0.0941086142386054	0.0514246587779102	0.896617824626368	Y	Negative Affectivity	NA
LtHNA~166	IPVT	Interpersonal Physical Violence Predicting Negative Affectivity via GMV PC 3	Intercept for Negative Affectivity		0.0126092373167709	0.117514254863157	-0.0922957802296147	0.0535239516510829	0.813757655041575	Y	Negative Affectivity	NA
IPVT.FreqTotal~1234	IPVT	Interpersonal Physical Violence Predicting Negative Affectivity via GMV PC 3	Intercept for Interpersonal Physical Violence Dose		0.157125526079791	0.157125526079791	0.157125526079791	0	NA	Y	Negative Affectivity	NA
IPVT.FirstAge~1108	IPVT	Interpersonal Physical Violence Predicting Negative Affectivity via GMV PC 3	Intercept for Interpersonal Physical Violence Age of Onset		0.00254115863252387	0.00254115863252387	0.00254115863252387	0	NA	Y	Negative Affectivity	NA
Sex~1234	IPVT	Interpersonal Physical Violence Predicting Negative Affectivity via GMV PC 3	Intercept for Sex		1.2287776096566e-17	1.2287776096566e-17	1.2287776096566e-17	0	NA	Y	Negative Affectivity	NA
IPVT.FreqTotal:IPVT.FirstAge~1108	IPVT	Interpersonal Physical Violence Predicting Negative Affectivity via GMV PC 3	Intercept for Interpersonal Physical Violence Dose:Interpersonal Physical Violence Age of Onset		-0.131852701539599	-0.131852701539599	-0.131852701539599	0	NA	Y	Negative Affectivity	NA
IPVT.FreqTotal:Sex~1108	IPVT	Interpersonal Physical Violence Predicting Negative Affectivity via GMV PC 3	Intercept for Interpersonal Physical Violence Dose:Sex		0.0260513337290741	0.0260513337290741	0.0260513337290741	0	NA	Y	Negative Affectivity	NA
FamilySES~1234	IPVT	Interpersonal Physical Violence Predicting Negative Affectivity via GMV PC 3	Intercept for FamilySES		0.0247523849513421	0.0247523849513421	0.0247523849513421	0	NA	Y	Negative Affectivity	NA
Age~1234	IPVT	Interpersonal Physical Violence Predicting Negative Affectivity via GMV PC 3	Intercept for Age		-1.59305289022047e-17	-1.59305289022047e-17	-1.59305289022047e-17	0	NA	Y	Negative Affectivity	NA
GriefT.FreqTotal~1234	IPVT	Interpersonal Physical Violence Predicting Negative Affectivity via GMV PC 3	Intercept for Grief trauma Dose		-4.90992224646751e-17	0.112784194168735	-0.112784194168735	0.0575440135932916	0.999999999999999	Y	Negative Affectivity	NA
ST.FreqTotal~1108	IPVT	Interpersonal Physical Violence Predicting Negative Affectivity via GMV PC 3	Intercept for ST Dose		-1.76827544558834e-17	0.11278422247263	-0.11278422247263	0.05754402803432	1	Y	Negative Affectivity	NA
GenT.FreqTotal~1234	IPVT	Interpersonal Physical Violence Predicting Negative Affectivity via GMV PC 3	Intercept for General disaster trauma Dose		3.84693042062518e-18	0.112784205698532	-0.112784205698532	0.0575440194759493	1	Y	Negative Affectivity	NA
GMV_PC_4_IPVT.Beta2	IPVT	Interpersonal Physical Violence Predicting Negative Affectivity via GMV PC 4	Interpersonal Physical Violence Dose	GMV PC 4	-0.826977353881837	-0.459379661720626	-1.19457504604305	0.187553289275096	1.03708765550881e-05	Y	Negative Affectivity	0.000139754568928835
GMV_PC_4_IPVT.FirstAgeBeta2	IPVT	Interpersonal Physical Violence Predicting Negative Affectivity via GMV PC 4	Interpersonal Physical Violence Age of Onset	GMV PC 4	-0.0243019166635727	0.0839263537541541	-0.1325301870813	0.0552195199868047	0.659867227452838	Y	Negative Affectivity	0.846982478092973
GMV_PC_4_SexBeta5	IPVT	Interpersonal Physical Violence Predicting Negative Affectivity via GMV PC 4	Sex	GMV PC 4	0.069333175033409	0.186445460205873	-0.0477791101390554	0.059752263866189	0.245908816640616	Y	Negative Affectivity	NA
GMV_PC_4_IPVT.FirstAgeInterac_Beta2	IPVT	Interpersonal Physical Violence Predicting Negative Affectivity via GMV PC 4	Interpersonal Physical Violence Dose:Interpersonal Physical Violence Age of Onset	GMV PC 4	-0.891163400869641	-0.539825086370123	-1.24250171536916	0.17925753599088	6.64663909910601e-07	Y	Negative Affectivity	1.39244296420767e-05
GMV_PC_4_IPVTSexInterac_Beta2	IPVT	Interpersonal Physical Violence Predicting Negative Affectivity via GMV PC 4	Interpersonal Physical Violence Dose:Sex	GMV PC 4	0.104719302699163	0.132822157993443	0.0766164474048829	0.0143384549491479	2.8066438062524e-13	Y	Negative Affectivity	4.1158605935219e-11
fMRIfamses109	IPVT	Interpersonal Physical Violence Predicting Negative Affectivity via GMV PC 4	FamilySES	GMV PC 4	0.0886891558250631	0.234703047184057	-0.0573247355339311	0.0744982522692933	0.233855273944638	Y	Negative Affectivity	NA
fMRIage109	IPVT	Interpersonal Physical Violence Predicting Negative Affectivity via GMV PC 4	Age	GMV PC 4	0.000272998299290478	0.11689224793631	-0.116346251337729	0.0595007105012628	0.996339197262247	Y	Negative Affectivity	NA
fMRIgrief109	IPVT	Interpersonal Physical Violence Predicting Negative Affectivity via GMV PC 4	Grief trauma Dose	GMV PC 4	0.028181689160707	0.135857915998802	-0.079494537677388	0.0549378599236677	0.607969566579379	Y	Negative Affectivity	NA
fMRIst109	IPVT	Interpersonal Physical Violence Predicting Negative Affectivity via GMV PC 4	ST Dose	GMV PC 4	0.0845727498910543	0.201417177292684	-0.0322716775105754	0.0596155992269673	0.156005582220992	Y	Negative Affectivity	NA
fMRIgent109	IPVT	Interpersonal Physical Violence Predicting Negative Affectivity via GMV PC 4	General disaster trauma Dose	GMV PC 4	0.0350275351913474	0.151062088462862	-0.0810070180801671	0.0592023905473673	0.554079997566333	Y	Negative Affectivity	NA
LtHNA_GMV_PC_41	IPVT	Interpersonal Physical Violence Predicting Negative Affectivity via GMV PC 4	GMV PC 4	Negative Affectivity	-0.0882926632253156	0.0158501257504485	-0.19243545220108	0.0531350523770994	0.0965799383140657	Y	Negative Affectivity	0.25532745091937
LtHNA_IPVT.Beta25	IPVT	Interpersonal Physical Violence Predicting Negative Affectivity via GMV PC 4	Interpersonal Physical Violence Dose	Negative Affectivity	-0.428055559499305	-0.118645675899524	-0.737465443099085	0.157865086318099	0.00669739384406753	Y	Negative Affectivity	0.0340053011268032
LtHNA_SexBeta67	IPVT	Interpersonal Physical Violence Predicting Negative Affectivity via GMV PC 4	Sex	Negative Affectivity	0.290947118401841	0.387236137707835	0.194658099095848	0.0491279534039956	3.17601900334807e-09	Y	Negative Affectivity	NA
LtHNA_IPVT.FirstAgeBeta25	IPVT	Interpersonal Physical Violence Predicting Negative Affectivity via GMV PC 4	Interpersonal Physical Violence Age of Onset	Negative Affectivity	-0.228831683170868	-0.12607698230915	-0.331586384032586	0.0524268311419158	1.27249659589435e-05	Y	Negative Affectivity	0.000166964948082348
LtHNA_IPVT_SexInterac_Beta25	IPVT	Interpersonal Physical Violence Predicting Negative Affectivity via GMV PC 4	Interpersonal Physical Violence Dose:Sex	Negative Affectivity	0.0153271357525152	0.0480599112275508	-0.0174056397225204	0.0167007025298565	0.358747694751411	Y	Negative Affectivity	0.619361497933011
LtHNA_IPVT.FirstAgeInterac_Beta25	IPVT	Interpersonal Physical Violence Predicting Negative Affectivity via GMV PC 4	Interpersonal Physical Violence Dose:Interpersonal Physical Violence Age of Onset	Negative Affectivity	-0.376715107114077	-0.0724837866293404	-0.680946427598814	0.15522291372927	0.0152272040657941	Y	Negative Affectivity	0.0656771967751294
hitopfamses109	IPVT	Interpersonal Physical Violence Predicting Negative Affectivity via GMV PC 4	FamilySES	Negative Affectivity	-0.00955413814814393	0.13853411090177	-0.157642387198058	0.0755566174776758	0.899375684952514	Y	Negative Affectivity	NA
hitopage109	IPVT	Interpersonal Physical Violence Predicting Negative Affectivity via GMV PC 4	Age	Negative Affectivity	-0.0673491812046263	0.0389475902089065	-0.173645952618159	0.0542340432028283	0.214301201272333	Y	Negative Affectivity	NA
hitopgrief109	IPVT	Interpersonal Physical Violence Predicting Negative Affectivity via GMV PC 4	Grief trauma Dose	Negative Affectivity	-0.0528190659658854	0.0179756113921763	-0.123613743323947	0.0361203970667222	0.143657431102501	Y	Negative Affectivity	NA
hitopst109	IPVT	Interpersonal Physical Violence Predicting Negative Affectivity via GMV PC 4	ST Dose	Negative Affectivity	0.0222835807227727	0.128780185792503	-0.084213024346958	0.054336001023367	0.681727372251669	Y	Negative Affectivity	NA
hitopgent109	IPVT	Interpersonal Physical Violence Predicting Negative Affectivity via GMV PC 4	General disaster trauma Dose	Negative Affectivity	0.0338996255403574	0.155834412251402	-0.0880351611706869	0.0622127690472123	0.585823537979725	Y	Negative Affectivity	NA
ST.FreqTotal~~GenT.FreqTotal109	IPVT	Interpersonal Physical Violence Predicting Negative Affectivity via GMV PC 4	Residual Correlation: General disaster trauma Dose	ST Dose	0.0527079090747121	0.101867522793206	0.00354829535621866	0.0250818964563932	0.0356030290558746	Y	Negative Affectivity	NA
GriefT.FreqTotal~~GenT.FreqTotal235	IPVT	Interpersonal Physical Violence Predicting Negative Affectivity via GMV PC 4	Residual Correlation: General disaster trauma Dose	Grief trauma Dose	-0.00642828933972689	0.0129368852756999	-0.0257934639551537	0.00988037268448647	0.515296962041699	Y	Negative Affectivity	NA
GriefT.FreqTotal~~ST.FreqTotal109	IPVT	Interpersonal Physical Violence Predicting Negative Affectivity via GMV PC 4	Residual Correlation: ST Dose	Grief trauma Dose	0.0110098739195495	0.0768221728314551	-0.0548024249923561	0.033578320536002	0.742997573227819	Y	Negative Affectivity	NA
GMV_PC_4~~GMV_PC_45	IPVT	Interpersonal Physical Violence Predicting Negative Affectivity via GMV PC 4	Residual Correlation: GMV PC 4	GMV PC 4	0.945923637096923	0.984124749223111	0.907722524970734	0.019490721476269	0	Y	Negative Affectivity	NA
LtHNA~~LtHNA67	IPVT	Interpersonal Physical Violence Predicting Negative Affectivity via GMV PC 4	Residual Correlation: Negative Affectivity	Negative Affectivity	0.8382270937414	0.915929753980017	0.760524433502782	0.0396449428925868	0	Y	Negative Affectivity	NA
GriefT.FreqTotal~~GriefT.FreqTotal235	IPVT	Interpersonal Physical Violence Predicting Negative Affectivity via GMV PC 4	Residual Correlation: Grief trauma Dose	Grief trauma Dose	1	1	1	0	NA	Y	Negative Affectivity	NA
ST.FreqTotal~~ST.FreqTotal109	IPVT	Interpersonal Physical Violence Predicting Negative Affectivity via GMV PC 4	Residual Correlation: ST Dose	ST Dose	1	1	1	0	NA	Y	Negative Affectivity	NA
GenT.FreqTotal~~GenT.FreqTotal235	IPVT	Interpersonal Physical Violence Predicting Negative Affectivity via GMV PC 4	Residual Correlation: General disaster trauma Dose	General disaster trauma Dose	1	1	1	0	NA	Y	Negative Affectivity	NA
IPVT.FreqTotal~~IPVT.FreqTotal235	IPVT	Interpersonal Physical Violence Predicting Negative Affectivity via GMV PC 4	Residual Correlation: Interpersonal Physical Violence Dose	Interpersonal Physical Violence Dose	1	1	1	0	NA	Y	Negative Affectivity	NA
IPVT.FreqTotal~~IPVT.FirstAge109	IPVT	Interpersonal Physical Violence Predicting Negative Affectivity via GMV PC 4	Residual Correlation: Interpersonal Physical Violence Age of Onset	Interpersonal Physical Violence Dose	-0.191500214556825	-0.191500214556825	-0.191500214556825	0	NA	Y	Negative Affectivity	NA
IPVT.FreqTotal~~Sex109	IPVT	Interpersonal Physical Violence Predicting Negative Affectivity via GMV PC 4	Residual Correlation: Sex	Interpersonal Physical Violence Dose	0.0255799538898533	0.0255799538898533	0.0255799538898533	0	NA	Y	Negative Affectivity	NA
IPVT.FreqTotal~~IPVT.FreqTotal:IPVT.FirstAge109	IPVT	Interpersonal Physical Violence Predicting Negative Affectivity via GMV PC 4	Residual Correlation: Interpersonal Physical Violence Dose:Interpersonal Physical Violence Age of Onset	Interpersonal Physical Violence Dose	-0.988033814665481	-0.988033814665481	-0.988033814665481	0	NA	Y	Negative Affectivity	NA
IPVT.FreqTotal~~IPVT.FreqTotal:Sex109	IPVT	Interpersonal Physical Violence Predicting Negative Affectivity via GMV PC 4	Residual Correlation: Interpersonal Physical Violence Dose:Sex	Interpersonal Physical Violence Dose	0.185359940568795	0.185359940568795	0.185359940568795	0	NA	Y	Negative Affectivity	NA
IPVT.FreqTotal~~FamilySES109	IPVT	Interpersonal Physical Violence Predicting Negative Affectivity via GMV PC 4	Residual Correlation: FamilySES	Interpersonal Physical Violence Dose	-0.0412535726962937	-0.0412535726962937	-0.0412535726962937	0	NA	Y	Negative Affectivity	NA
IPVT.FreqTotal~~Age109	IPVT	Interpersonal Physical Violence Predicting Negative Affectivity via GMV PC 4	Residual Correlation: Age	Interpersonal Physical Violence Dose	0.0146813327453427	0.0146813327453427	0.0146813327453427	0	NA	Y	Negative Affectivity	NA
IPVT.FirstAge~~IPVT.FirstAge109	IPVT	Interpersonal Physical Violence Predicting Negative Affectivity via GMV PC 4	Residual Correlation: Interpersonal Physical Violence Age of Onset	Interpersonal Physical Violence Age of Onset	0.98747092235492	0.98747092235492	0.98747092235492	0	NA	Y	Negative Affectivity	NA
IPVT.FirstAge~~Sex109	IPVT	Interpersonal Physical Violence Predicting Negative Affectivity via GMV PC 4	Residual Correlation: Sex	Interpersonal Physical Violence Age of Onset	-0.0208717155335812	-0.0208717155335812	-0.0208717155335812	0	NA	Y	Negative Affectivity	NA
IPVT.FirstAge~~IPVT.FreqTotal:IPVT.FirstAge109	IPVT	Interpersonal Physical Violence Predicting Negative Affectivity via GMV PC 4	Residual Correlation: Interpersonal Physical Violence Dose:Interpersonal Physical Violence Age of Onset	Interpersonal Physical Violence Age of Onset	0.19019799025697	0.19019799025697	0.19019799025697	0	NA	Y	Negative Affectivity	NA
IPVT.FirstAge~~IPVT.FreqTotal:Sex109	IPVT	Interpersonal Physical Violence Predicting Negative Affectivity via GMV PC 4	Residual Correlation: Interpersonal Physical Violence Dose:Sex	Interpersonal Physical Violence Age of Onset	-0.0306043524545242	-0.0306043524545242	-0.0306043524545242	0	NA	Y	Negative Affectivity	NA
IPVT.FirstAge~~FamilySES109	IPVT	Interpersonal Physical Violence Predicting Negative Affectivity via GMV PC 4	Residual Correlation: FamilySES	Interpersonal Physical Violence Age of Onset	-0.0228632731498637	-0.0228632731498637	-0.0228632731498637	0	NA	Y	Negative Affectivity	NA
IPVT.FirstAge~~Age109	IPVT	Interpersonal Physical Violence Predicting Negative Affectivity via GMV PC 4	Residual Correlation: Age	Interpersonal Physical Violence Age of Onset	0.266500727109467	0.266500727109467	0.266500727109467	0	NA	Y	Negative Affectivity	NA
Sex~~Sex235	IPVT	Interpersonal Physical Violence Predicting Negative Affectivity via GMV PC 4	Residual Correlation: Sex	Sex	1	1	1	0	NA	Y	Negative Affectivity	NA
Sex~~IPVT.FreqTotal:IPVT.FirstAge109	IPVT	Interpersonal Physical Violence Predicting Negative Affectivity via GMV PC 4	Residual Correlation: Interpersonal Physical Violence Dose:Interpersonal Physical Violence Age of Onset	Sex	-0.0206896428843319	-0.0206896428843319	-0.0206896428843319	0	NA	Y	Negative Affectivity	NA
Sex~~IPVT.FreqTotal:Sex109	IPVT	Interpersonal Physical Violence Predicting Negative Affectivity via GMV PC 4	Residual Correlation: Interpersonal Physical Violence Dose:Sex	Sex	0.151633145465958	0.151633145465958	0.151633145465958	0	NA	Y	Negative Affectivity	NA
Sex~~FamilySES235	IPVT	Interpersonal Physical Violence Predicting Negative Affectivity via GMV PC 4	Residual Correlation: FamilySES	Sex	-0.0116180560314396	-0.0116180560314396	-0.0116180560314396	0	NA	Y	Negative Affectivity	NA
Sex~~Age235	IPVT	Interpersonal Physical Violence Predicting Negative Affectivity via GMV PC 4	Residual Correlation: Age	Sex	-0.0362440022600441	-0.0362440022600441	-0.0362440022600441	0	NA	Y	Negative Affectivity	NA
IPVT.FreqTotal:IPVT.FirstAge~~IPVT.FreqTotal:IPVT.FirstAge109	IPVT	Interpersonal Physical Violence Predicting Negative Affectivity via GMV PC 4	Residual Correlation: Interpersonal Physical Violence Dose:Interpersonal Physical Violence Age of Onset	Interpersonal Physical Violence Dose:Interpersonal Physical Violence Age of Onset	1	1	1	0	NA	Y	Negative Affectivity	NA
IPVT.FreqTotal:IPVT.FirstAge~~IPVT.FreqTotal:Sex109	IPVT	Interpersonal Physical Violence Predicting Negative Affectivity via GMV PC 4	Residual Correlation: Interpersonal Physical Violence Dose:Sex	Interpersonal Physical Violence Dose:Interpersonal Physical Violence Age of Onset	-0.143883814242672	-0.143883814242672	-0.143883814242672	0	NA	Y	Negative Affectivity	NA
IPVT.FreqTotal:IPVT.FirstAge~~FamilySES109	IPVT	Interpersonal Physical Violence Predicting Negative Affectivity via GMV PC 4	Residual Correlation: FamilySES	Interpersonal Physical Violence Dose:Interpersonal Physical Violence Age of Onset	0.0395538710211562	0.0395538710211562	0.0395538710211562	0	NA	Y	Negative Affectivity	NA
IPVT.FreqTotal:IPVT.FirstAge~~Age109	IPVT	Interpersonal Physical Violence Predicting Negative Affectivity via GMV PC 4	Residual Correlation: Age	Interpersonal Physical Violence Dose:Interpersonal Physical Violence Age of Onset	0.00874809127618028	0.00874809127618028	0.00874809127618028	0	NA	Y	Negative Affectivity	NA
IPVT.FreqTotal:Sex~~IPVT.FreqTotal:Sex109	IPVT	Interpersonal Physical Violence Predicting Negative Affectivity via GMV PC 4	Residual Correlation: Interpersonal Physical Violence Dose:Sex	Interpersonal Physical Violence Dose:Sex	1	1	1	0	NA	Y	Negative Affectivity	NA
IPVT.FreqTotal:Sex~~FamilySES109	IPVT	Interpersonal Physical Violence Predicting Negative Affectivity via GMV PC 4	Residual Correlation: FamilySES	Interpersonal Physical Violence Dose:Sex	0.0466674612775103	0.0466674612775103	0.0466674612775103	0	NA	Y	Negative Affectivity	NA
IPVT.FreqTotal:Sex~~Age109	IPVT	Interpersonal Physical Violence Predicting Negative Affectivity via GMV PC 4	Residual Correlation: Age	Interpersonal Physical Violence Dose:Sex	-0.00520855963282608	-0.00520855963282608	-0.00520855963282608	0	NA	Y	Negative Affectivity	NA
FamilySES~~FamilySES235	IPVT	Interpersonal Physical Violence Predicting Negative Affectivity via GMV PC 4	Residual Correlation: FamilySES	FamilySES	1.13631246092552	1.13631246092552	1.13631246092552	0	NA	Y	Negative Affectivity	NA
FamilySES~~Age235	IPVT	Interpersonal Physical Violence Predicting Negative Affectivity via GMV PC 4	Residual Correlation: Age	FamilySES	-0.115412475168667	-0.115412475168667	-0.115412475168667	0	NA	Y	Negative Affectivity	NA
Age~~Age235	IPVT	Interpersonal Physical Violence Predicting Negative Affectivity via GMV PC 4	Residual Correlation: Age	Age	1	1	1	0	NA	Y	Negative Affectivity	NA
GMV_PC_4~15	IPVT	Interpersonal Physical Violence Predicting Negative Affectivity via GMV PC 4	Intercept for GMV PC 4		0.0104586917543356	0.122858879246525	-0.101941495737854	0.0573480882193691	0.855290713097976	Y	Negative Affectivity	NA
LtHNA~167	IPVT	Interpersonal Physical Violence Predicting Negative Affectivity via GMV PC 4	Intercept for Negative Affectivity		0.0130388768133783	0.11783127459983	-0.091753520973073	0.0534664915340488	0.80733145329333	Y	Negative Affectivity	NA
IPVT.FreqTotal~1235	IPVT	Interpersonal Physical Violence Predicting Negative Affectivity via GMV PC 4	Intercept for Interpersonal Physical Violence Dose		0.157125526079791	0.157125526079791	0.157125526079791	0	NA	Y	Negative Affectivity	NA
IPVT.FirstAge~1109	IPVT	Interpersonal Physical Violence Predicting Negative Affectivity via GMV PC 4	Intercept for Interpersonal Physical Violence Age of Onset		0.00146960757799974	0.00146960757799974	0.00146960757799974	0	NA	Y	Negative Affectivity	NA
Sex~1235	IPVT	Interpersonal Physical Violence Predicting Negative Affectivity via GMV PC 4	Intercept for Sex		1.2287776096566e-17	1.2287776096566e-17	1.2287776096566e-17	0	NA	Y	Negative Affectivity	NA
IPVT.FreqTotal:IPVT.FirstAge~1109	IPVT	Interpersonal Physical Violence Predicting Negative Affectivity via GMV PC 4	Intercept for Interpersonal Physical Violence Dose:Interpersonal Physical Violence Age of Onset		-0.131852701539599	-0.131852701539599	-0.131852701539599	0	NA	Y	Negative Affectivity	NA
IPVT.FreqTotal:Sex~1109	IPVT	Interpersonal Physical Violence Predicting Negative Affectivity via GMV PC 4	Intercept for Interpersonal Physical Violence Dose:Sex		0.0260513337290741	0.0260513337290741	0.0260513337290741	0	NA	Y	Negative Affectivity	NA
FamilySES~1235	IPVT	Interpersonal Physical Violence Predicting Negative Affectivity via GMV PC 4	Intercept for FamilySES		0.000378477913532984	0.000378477913532984	0.000378477913532984	0	NA	Y	Negative Affectivity	NA
Age~1235	IPVT	Interpersonal Physical Violence Predicting Negative Affectivity via GMV PC 4	Intercept for Age		-1.59305289022047e-17	-1.59305289022047e-17	-1.59305289022047e-17	0	NA	Y	Negative Affectivity	NA
GriefT.FreqTotal~1235	IPVT	Interpersonal Physical Violence Predicting Negative Affectivity via GMV PC 4	Intercept for Grief trauma Dose		3.29937051759106e-17	0.112787005654668	-0.112787005654668	0.0575454480512486	1	Y	Negative Affectivity	NA
ST.FreqTotal~1109	IPVT	Interpersonal Physical Violence Predicting Negative Affectivity via GMV PC 4	Intercept for ST Dose		-2.11242432062499e-16	0.11278703617118	-0.11278703617118	0.0575454636211838	0.999999999999997	Y	Negative Affectivity	NA
GenT.FreqTotal~1235	IPVT	Interpersonal Physical Violence Predicting Negative Affectivity via GMV PC 4	Intercept for General disaster trauma Dose		3.92172736197864e-18	0.112787013835767	-0.112787013835767	0.0575454522253553	1	Y	Negative Affectivity	NA
...15080	IPVT	Interpersonal Physical Violence Predicting Negative Affectivity via GMV PC 4	Simple Intercept for First Age of 6 on Interpersonal Physical Violence	GMV PC 4	0.105164331517521	NA	NA	0.241131718860061	0.662743751039709	NA	Negative Affectivity	0.846982478092973
...15081	IPVT	Interpersonal Physical Violence Predicting Negative Affectivity via GMV PC 4	Simple Intercept for First Age of 10 on Interpersonal Physical Violence	GMV PC 4	0.0728479386633219	NA	NA	0.191377166700945	0.703462120993283	NA	Negative Affectivity	0.854631472066497
...15082	IPVT	Interpersonal Physical Violence Predicting Negative Affectivity via GMV PC 4	Simple Intercept for First Age of 12 on Interpersonal Physical Violence	GMV PC 4	0.0566897422362222	NA	NA	0.173012681886642	0.743166972130477	NA	Negative Affectivity	0.872687358229524
...15083	IPVT	Interpersonal Physical Violence Predicting Negative Affectivity via GMV PC 4	Simple Intercept for First Age of 16 on Interpersonal Physical Violence	GMV PC 4	0.0243733493820227	NA	NA	0.157115710977748	0.876718886388805	NA	Negative Affectivity	0.942326956009233
...15084	IPVT	Interpersonal Physical Violence Predicting Negative Affectivity via GMV PC 4	Simple Intercept for First Age of 25 on Interpersonal Physical Violence	GMV PC 4	-0.048338534539926	NA	NA	0.229212590621463	0.832973477542351	NA	Negative Affectivity	0.920702476864262
...15085	IPVT	Interpersonal Physical Violence Predicting Negative Affectivity via GMV PC 4	Simple Slope for First Age of 6 on Interpersonal Physical Violence	GMV PC 4	-0.00324431326798181	NA	NA	0.00129141321284319	0.0119974489057981	NA	Negative Affectivity	0.0549809561069021
...15086	IPVT	Interpersonal Physical Violence Predicting Negative Affectivity via GMV PC 4	Simple Slope for First Age of 10 on Interpersonal Physical Violence	GMV PC 4	-0.0114864875815308	NA	NA	0.00285702581815867	5.80906911358259e-05	NA	Negative Affectivity	0.000583951987909733
...15087	IPVT	Interpersonal Physical Violence Predicting Negative Affectivity via GMV PC 4	Simple Slope for First Age of 12 on Interpersonal Physical Violence	GMV PC 4	-0.0156075747383053	NA	NA	0.00365371717125241	1.93990555530377e-05	NA	Negative Affectivity	0.000230294502351061
...15088	IPVT	Interpersonal Physical Violence Predicting Negative Affectivity via GMV PC 4	Simple Slope for First Age of 16 on Interpersonal Physical Violence	GMV PC 4	-0.0238497490518544	NA	NA	0.00525385680197923	5.63945960108114e-06	NA	Negative Affectivity	8.78698299093456e-05
...15089	IPVT	Interpersonal Physical Violence Predicting Negative Affectivity via GMV PC 4	Simple Slope for First Age of 25 on Interpersonal Physical Violence	GMV PC 4	-0.0423946412573397	NA	NA	0.00886478726201563	1.73245422785406e-06	NA	Negative Affectivity	3.32231414618475e-05
...15090	IPVT	Interpersonal Physical Violence Predicting Negative Affectivity via GMV PC 4	Simple Intercept for Male on Interpersonal Physical Violence	GMV PC 4	-0.194602326788433	NA	NA	0.263041853804562	0.459412215175613	NA	Negative Affectivity	0.705677543088603
...15091	IPVT	Interpersonal Physical Violence Predicting Negative Affectivity via GMV PC 4	Simple Intercept for Female on Interpersonal Physical Violence	GMV PC 4	0.190744589748558	NA	NA	0.195501063993956	0.329227854446418	NA	Negative Affectivity	0.583758919726117
...15092	IPVT	Interpersonal Physical Violence Predicting Negative Affectivity via GMV PC 4	Simple Slope for Male on Interpersonal Physical Violence	GMV PC 4	-0.0261912242890449	NA	NA	0.00514378965748741	3.54652441192371e-07	NA	Negative Affectivity	7.68824813819636e-06
...15093	IPVT	Interpersonal Physical Violence Predicting Negative Affectivity via GMV PC 4	Simple Slope for Female on Interpersonal Physical Violence	GMV PC 4	-0.0202485089235121	NA	NA	0.00498967379309736	4.94772470041038e-05	NA	Negative Affectivity	0.000513944903255128
GMV_PC_5_IPVT.Beta2	IPVT	Interpersonal Physical Violence Predicting Negative Affectivity via GMV PC 5	Interpersonal Physical Violence Dose	GMV PC 5	-0.0239112603559669	0.360418257144047	-0.40824077785598	0.196090091721866	0.902946396941484	Y	Negative Affectivity	0.960753464607393
GMV_PC_5_IPVT.FirstAgeBeta2	IPVT	Interpersonal Physical Violence Predicting Negative Affectivity via GMV PC 5	Interpersonal Physical Violence Age of Onset	GMV PC 5	-0.0311727784926287	0.0942223351492081	-0.156567892134465	0.0639782744126614	0.626088216829712	Y	Negative Affectivity	0.823075644348505
GMV_PC_5_SexBeta5	IPVT	Interpersonal Physical Violence Predicting Negative Affectivity via GMV PC 5	Sex	GMV PC 5	-0.0432366475641626	0.071687377531942	-0.158160672660267	0.0586357841279792	0.460893440045583	Y	Negative Affectivity	NA
GMV_PC_5_IPVT.FirstAgeInterac_Beta2	IPVT	Interpersonal Physical Violence Predicting Negative Affectivity via GMV PC 5	Interpersonal Physical Violence Dose:Interpersonal Physical Violence Age of Onset	GMV PC 5	-0.115838441134431	0.256106695160525	-0.487783577429387	0.189771413775361	0.541589992654049	Y	Negative Affectivity	0.772140926779124
GMV_PC_5_IPVTSexInterac_Beta2	IPVT	Interpersonal Physical Violence Predicting Negative Affectivity via GMV PC 5	Interpersonal Physical Violence Dose:Sex	GMV PC 5	-0.0935882391858493	-0.0661736003722115	-0.121002877999487	0.0139873176394469	2.21749285600481e-11	Y	Negative Affectivity	1.57948848286285e-09
fMRIfamses110	IPVT	Interpersonal Physical Violence Predicting Negative Affectivity via GMV PC 5	FamilySES	GMV PC 5	-0.0085038051129741	0.167766008114238	-0.184773618340186	0.089935230758119	0.924668476638643	Y	Negative Affectivity	NA
fMRIage110	IPVT	Interpersonal Physical Violence Predicting Negative Affectivity via GMV PC 5	Age	GMV PC 5	-0.12352324636325	-0.0170064012720579	-0.230040091454442	0.054346327754685	0.023032785757011	Y	Negative Affectivity	NA
fMRIgrief110	IPVT	Interpersonal Physical Violence Predicting Negative Affectivity via GMV PC 5	Grief trauma Dose	GMV PC 5	0.00477229639069633	0.0823675767279656	-0.0728229839465729	0.0395901562219158	0.904053415251877	Y	Negative Affectivity	NA
fMRIst110	IPVT	Interpersonal Physical Violence Predicting Negative Affectivity via GMV PC 5	ST Dose	GMV PC 5	-0.12530414144206	-0.0291976928074899	-0.221410590076629	0.0490348033905955	0.0106062073693289	Y	Negative Affectivity	NA
fMRIgent110	IPVT	Interpersonal Physical Violence Predicting Negative Affectivity via GMV PC 5	General disaster trauma Dose	GMV PC 5	0.0196864919170795	0.114871290122122	-0.0754983062879633	0.0485645649388705	0.685207462686854	Y	Negative Affectivity	NA
LtHNA_GMV_PC_51	IPVT	Interpersonal Physical Violence Predicting Negative Affectivity via GMV PC 5	GMV PC 5	Negative Affectivity	0.0142225191075698	0.126085461687141	-0.0976404234720017	0.0570739786352872	0.803210366986462	Y	Negative Affectivity	0.904544949389379
LtHNA_IPVT.Beta26	IPVT	Interpersonal Physical Violence Predicting Negative Affectivity via GMV PC 5	Interpersonal Physical Violence Dose	Negative Affectivity	-0.353416893988494	-0.0709736912391012	-0.635860096737887	0.144106322859639	0.0141877949747826	Y	Negative Affectivity	0.062381257270076
LtHNA_SexBeta68	IPVT	Interpersonal Physical Violence Predicting Negative Affectivity via GMV PC 5	Sex	Negative Affectivity	0.28577992952514	0.383630735461579	0.187929123588702	0.0499247979596939	1.03917350280369e-08	Y	Negative Affectivity	NA
LtHNA_IPVT.FirstAgeBeta26	IPVT	Interpersonal Physical Violence Predicting Negative Affectivity via GMV PC 5	Interpersonal Physical Violence Age of Onset	Negative Affectivity	-0.224933666801362	-0.122151029400765	-0.327716304201959	0.052441084739992	1.79266033293324e-05	Y	Negative Affectivity	0.000218567485601543
LtHNA_IPVT_SexInterac_Beta26	IPVT	Interpersonal Physical Violence Predicting Negative Affectivity via GMV PC 5	Interpersonal Physical Violence Dose:Sex	Negative Affectivity	0.00698354911377187	0.038944769451259	-0.0249776712237153	0.0163070447159199	0.668466563093118	Y	Negative Affectivity	0.846982478092973
LtHNA_IPVT.FirstAgeInterac_Beta26	IPVT	Interpersonal Physical Violence Predicting Negative Affectivity via GMV PC 5	Interpersonal Physical Violence Dose:Interpersonal Physical Violence Age of Onset	Negative Affectivity	-0.295378522391174	-0.0205820120765769	-0.570175032705771	0.140204877478442	0.0351380823605545	Y	Negative Affectivity	0.12372773915941
hitopfamses110	IPVT	Interpersonal Physical Violence Predicting Negative Affectivity via GMV PC 5	FamilySES	Negative Affectivity	-0.012815612494032	0.156031378766463	-0.181662603754527	0.0861480071023438	0.881740862557441	Y	Negative Affectivity	NA
hitopage110	IPVT	Interpersonal Physical Violence Predicting Negative Affectivity via GMV PC 5	Age	Negative Affectivity	-0.0650832853309158	0.0429345888817211	-0.173101159543553	0.0551121730116819	0.237632934002022	Y	Negative Affectivity	NA
hitopgrief110	IPVT	Interpersonal Physical Violence Predicting Negative Affectivity via GMV PC 5	Grief trauma Dose	Negative Affectivity	-0.0555942181647344	0.0142632063002063	-0.125451642629675	0.0356421980281103	0.118810350383282	Y	Negative Affectivity	NA
hitopst110	IPVT	Interpersonal Physical Violence Predicting Negative Affectivity via GMV PC 5	ST Dose	Negative Affectivity	0.0164609832045025	0.12210309835224	-0.0891811319432346	0.0539000287663593	0.760062730921734	Y	Negative Affectivity	NA
hitopgent110	IPVT	Interpersonal Physical Violence Predicting Negative Affectivity via GMV PC 5	General disaster trauma Dose	Negative Affectivity	0.033532069822189	0.131266403355485	-0.0642022637111073	0.0498653721722503	0.501295980747304	Y	Negative Affectivity	NA
ST.FreqTotal~~GenT.FreqTotal110	IPVT	Interpersonal Physical Violence Predicting Negative Affectivity via GMV PC 5	Residual Correlation: General disaster trauma Dose	ST Dose	0.0527078587425031	0.101865899381669	0.00354981810333754	0.0250810938501513	0.035597307711233	Y	Negative Affectivity	NA
GriefT.FreqTotal~~GenT.FreqTotal236	IPVT	Interpersonal Physical Violence Predicting Negative Affectivity via GMV PC 5	Residual Correlation: General disaster trauma Dose	Grief trauma Dose	-0.00642828188796828	0.0129362592560583	-0.0257928230319949	0.00988004947885352	0.515283706665448	Y	Negative Affectivity	NA
GriefT.FreqTotal~~ST.FreqTotal110	IPVT	Interpersonal Physical Violence Predicting Negative Affectivity via GMV PC 5	Residual Correlation: ST Dose	Grief trauma Dose	0.0110098593346404	0.0768200348205154	-0.0548003161512346	0.0335772371354664	0.742989902191586	Y	Negative Affectivity	NA
GMV_PC_5~~GMV_PC_55	IPVT	Interpersonal Physical Violence Predicting Negative Affectivity via GMV PC 5	Residual Correlation: GMV PC 5	GMV PC 5	0.947184774573059	0.984623095782668	0.909746453363449	0.0191015352858105	0	Y	Negative Affectivity	NA
LtHNA~~LtHNA68	IPVT	Interpersonal Physical Violence Predicting Negative Affectivity via GMV PC 5	Residual Correlation: Negative Affectivity	Negative Affectivity	0.846855801201404	0.924943513280112	0.768768089122695	0.0398414015230148	0	Y	Negative Affectivity	NA
GriefT.FreqTotal~~GriefT.FreqTotal236	IPVT	Interpersonal Physical Violence Predicting Negative Affectivity via GMV PC 5	Residual Correlation: Grief trauma Dose	Grief trauma Dose	1	1	1	0	NA	Y	Negative Affectivity	NA
ST.FreqTotal~~ST.FreqTotal110	IPVT	Interpersonal Physical Violence Predicting Negative Affectivity via GMV PC 5	Residual Correlation: ST Dose	ST Dose	1	1	1	0	NA	Y	Negative Affectivity	NA
GenT.FreqTotal~~GenT.FreqTotal236	IPVT	Interpersonal Physical Violence Predicting Negative Affectivity via GMV PC 5	Residual Correlation: General disaster trauma Dose	General disaster trauma Dose	1	1	1	0	NA	Y	Negative Affectivity	NA
IPVT.FreqTotal~~IPVT.FreqTotal236	IPVT	Interpersonal Physical Violence Predicting Negative Affectivity via GMV PC 5	Residual Correlation: Interpersonal Physical Violence Dose	Interpersonal Physical Violence Dose	1	1	1	0	NA	Y	Negative Affectivity	NA
IPVT.FreqTotal~~IPVT.FirstAge110	IPVT	Interpersonal Physical Violence Predicting Negative Affectivity via GMV PC 5	Residual Correlation: Interpersonal Physical Violence Age of Onset	Interpersonal Physical Violence Dose	-0.191440358820689	-0.191440358820689	-0.191440358820689	0	NA	Y	Negative Affectivity	NA
IPVT.FreqTotal~~Sex110	IPVT	Interpersonal Physical Violence Predicting Negative Affectivity via GMV PC 5	Residual Correlation: Sex	Interpersonal Physical Violence Dose	0.0255799538898533	0.0255799538898533	0.0255799538898533	0	NA	Y	Negative Affectivity	NA
IPVT.FreqTotal~~IPVT.FreqTotal:IPVT.FirstAge110	IPVT	Interpersonal Physical Violence Predicting Negative Affectivity via GMV PC 5	Residual Correlation: Interpersonal Physical Violence Dose:Interpersonal Physical Violence Age of Onset	Interpersonal Physical Violence Dose	-0.988033814665481	-0.988033814665481	-0.988033814665481	0	NA	Y	Negative Affectivity	NA
IPVT.FreqTotal~~IPVT.FreqTotal:Sex110	IPVT	Interpersonal Physical Violence Predicting Negative Affectivity via GMV PC 5	Residual Correlation: Interpersonal Physical Violence Dose:Sex	Interpersonal Physical Violence Dose	0.185359940568795	0.185359940568795	0.185359940568795	0	NA	Y	Negative Affectivity	NA
IPVT.FreqTotal~~FamilySES110	IPVT	Interpersonal Physical Violence Predicting Negative Affectivity via GMV PC 5	Residual Correlation: FamilySES	Interpersonal Physical Violence Dose	-0.0409308200181283	-0.0409308200181283	-0.0409308200181283	0	NA	Y	Negative Affectivity	NA
IPVT.FreqTotal~~Age110	IPVT	Interpersonal Physical Violence Predicting Negative Affectivity via GMV PC 5	Residual Correlation: Age	Interpersonal Physical Violence Dose	0.0146813327453427	0.0146813327453427	0.0146813327453427	0	NA	Y	Negative Affectivity	NA
IPVT.FirstAge~~IPVT.FirstAge110	IPVT	Interpersonal Physical Violence Predicting Negative Affectivity via GMV PC 5	Residual Correlation: Interpersonal Physical Violence Age of Onset	Interpersonal Physical Violence Age of Onset	1.00389603642297	1.00389603642297	1.00389603642297	0	NA	Y	Negative Affectivity	NA
IPVT.FirstAge~~Sex110	IPVT	Interpersonal Physical Violence Predicting Negative Affectivity via GMV PC 5	Residual Correlation: Sex	Interpersonal Physical Violence Age of Onset	-0.0205599711817288	-0.0205599711817288	-0.0205599711817288	0	NA	Y	Negative Affectivity	NA
IPVT.FirstAge~~IPVT.FreqTotal:IPVT.FirstAge110	IPVT	Interpersonal Physical Violence Predicting Negative Affectivity via GMV PC 5	Residual Correlation: Interpersonal Physical Violence Dose:Interpersonal Physical Violence Age of Onset	Interpersonal Physical Violence Age of Onset	0.190144928190718	0.190144928190718	0.190144928190718	0	NA	Y	Negative Affectivity	NA
IPVT.FirstAge~~IPVT.FreqTotal:Sex110	IPVT	Interpersonal Physical Violence Predicting Negative Affectivity via GMV PC 5	Residual Correlation: Interpersonal Physical Violence Dose:Sex	Interpersonal Physical Violence Age of Onset	-0.0305945385189983	-0.0305945385189983	-0.0305945385189983	0	NA	Y	Negative Affectivity	NA
IPVT.FirstAge~~FamilySES110	IPVT	Interpersonal Physical Violence Predicting Negative Affectivity via GMV PC 5	Residual Correlation: FamilySES	Interpersonal Physical Violence Age of Onset	-0.0393622563429841	-0.0393622563429841	-0.0393622563429841	0	NA	Y	Negative Affectivity	NA
IPVT.FirstAge~~Age110	IPVT	Interpersonal Physical Violence Predicting Negative Affectivity via GMV PC 5	Residual Correlation: Age	Interpersonal Physical Violence Age of Onset	0.266059595014933	0.266059595014933	0.266059595014933	0	NA	Y	Negative Affectivity	NA
Sex~~Sex236	IPVT	Interpersonal Physical Violence Predicting Negative Affectivity via GMV PC 5	Residual Correlation: Sex	Sex	1	1	1	0	NA	Y	Negative Affectivity	NA
Sex~~IPVT.FreqTotal:IPVT.FirstAge110	IPVT	Interpersonal Physical Violence Predicting Negative Affectivity via GMV PC 5	Residual Correlation: Interpersonal Physical Violence Dose:Interpersonal Physical Violence Age of Onset	Sex	-0.0206896428843319	-0.0206896428843319	-0.0206896428843319	0	NA	Y	Negative Affectivity	NA
Sex~~IPVT.FreqTotal:Sex110	IPVT	Interpersonal Physical Violence Predicting Negative Affectivity via GMV PC 5	Residual Correlation: Interpersonal Physical Violence Dose:Sex	Sex	0.151633145465958	0.151633145465958	0.151633145465958	0	NA	Y	Negative Affectivity	NA
Sex~~FamilySES236	IPVT	Interpersonal Physical Violence Predicting Negative Affectivity via GMV PC 5	Residual Correlation: FamilySES	Sex	-0.0134229878607452	-0.0134229878607452	-0.0134229878607452	0	NA	Y	Negative Affectivity	NA
Sex~~Age236	IPVT	Interpersonal Physical Violence Predicting Negative Affectivity via GMV PC 5	Residual Correlation: Age	Sex	-0.0362440022600441	-0.0362440022600441	-0.0362440022600441	0	NA	Y	Negative Affectivity	NA
IPVT.FreqTotal:IPVT.FirstAge~~IPVT.FreqTotal:IPVT.FirstAge110	IPVT	Interpersonal Physical Violence Predicting Negative Affectivity via GMV PC 5	Residual Correlation: Interpersonal Physical Violence Dose:Interpersonal Physical Violence Age of Onset	Interpersonal Physical Violence Dose:Interpersonal Physical Violence Age of Onset	1	1	1	0	NA	Y	Negative Affectivity	NA
IPVT.FreqTotal:IPVT.FirstAge~~IPVT.FreqTotal:Sex110	IPVT	Interpersonal Physical Violence Predicting Negative Affectivity via GMV PC 5	Residual Correlation: Interpersonal Physical Violence Dose:Sex	Interpersonal Physical Violence Dose:Interpersonal Physical Violence Age of Onset	-0.143883814242672	-0.143883814242672	-0.143883814242672	0	NA	Y	Negative Affectivity	NA
IPVT.FreqTotal:IPVT.FirstAge~~FamilySES110	IPVT	Interpersonal Physical Violence Predicting Negative Affectivity via GMV PC 5	Residual Correlation: FamilySES	Interpersonal Physical Violence Dose:Interpersonal Physical Violence Age of Onset	0.0404191543819223	0.0404191543819223	0.0404191543819223	0	NA	Y	Negative Affectivity	NA
IPVT.FreqTotal:IPVT.FirstAge~~Age110	IPVT	Interpersonal Physical Violence Predicting Negative Affectivity via GMV PC 5	Residual Correlation: Age	Interpersonal Physical Violence Dose:Interpersonal Physical Violence Age of Onset	0.00874809127618028	0.00874809127618028	0.00874809127618028	0	NA	Y	Negative Affectivity	NA
IPVT.FreqTotal:Sex~~IPVT.FreqTotal:Sex110	IPVT	Interpersonal Physical Violence Predicting Negative Affectivity via GMV PC 5	Residual Correlation: Interpersonal Physical Violence Dose:Sex	Interpersonal Physical Violence Dose:Sex	1	1	1	0	NA	Y	Negative Affectivity	NA
IPVT.FreqTotal:Sex~~FamilySES110	IPVT	Interpersonal Physical Violence Predicting Negative Affectivity via GMV PC 5	Residual Correlation: FamilySES	Interpersonal Physical Violence Dose:Sex	0.0566544985269127	0.0566544985269127	0.0566544985269127	0	NA	Y	Negative Affectivity	NA
IPVT.FreqTotal:Sex~~Age110	IPVT	Interpersonal Physical Violence Predicting Negative Affectivity via GMV PC 5	Residual Correlation: Age	Interpersonal Physical Violence Dose:Sex	-0.00520855963282608	-0.00520855963282608	-0.00520855963282608	0	NA	Y	Negative Affectivity	NA
FamilySES~~FamilySES236	IPVT	Interpersonal Physical Violence Predicting Negative Affectivity via GMV PC 5	Residual Correlation: FamilySES	FamilySES	0.684164462678124	0.684164462678124	0.684164462678124	0	NA	Y	Negative Affectivity	NA
FamilySES~~Age236	IPVT	Interpersonal Physical Violence Predicting Negative Affectivity via GMV PC 5	Residual Correlation: Age	FamilySES	-0.131681415693643	-0.131681415693643	-0.131681415693643	0	NA	Y	Negative Affectivity	NA
Age~~Age236	IPVT	Interpersonal Physical Violence Predicting Negative Affectivity via GMV PC 5	Residual Correlation: Age	Age	1	1	1	0	NA	Y	Negative Affectivity	NA
GMV_PC_5~15	IPVT	Interpersonal Physical Violence Predicting Negative Affectivity via GMV PC 5	Intercept for GMV PC 5		-0.00890969667071297	0.102791620073116	-0.120611013414542	0.0569915149589046	0.875769962768492	Y	Negative Affectivity	NA
LtHNA~168	IPVT	Interpersonal Physical Violence Predicting Negative Affectivity via GMV PC 5	Intercept for Negative Affectivity		0.0124229844255232	0.117447868785442	-0.0926018999343956	0.0535851093123862	0.816665003034267	Y	Negative Affectivity	NA
IPVT.FreqTotal~1236	IPVT	Interpersonal Physical Violence Predicting Negative Affectivity via GMV PC 5	Intercept for Interpersonal Physical Violence Dose		0.157125526079791	0.157125526079791	0.157125526079791	0	NA	Y	Negative Affectivity	NA
IPVT.FirstAge~1110	IPVT	Interpersonal Physical Violence Predicting Negative Affectivity via GMV PC 5	Intercept for Interpersonal Physical Violence Age of Onset		0.00121726024308497	0.00121726024308497	0.00121726024308497	0	NA	Y	Negative Affectivity	NA
Sex~1236	IPVT	Interpersonal Physical Violence Predicting Negative Affectivity via GMV PC 5	Intercept for Sex		1.2287776096566e-17	1.2287776096566e-17	1.2287776096566e-17	0	NA	Y	Negative Affectivity	NA
IPVT.FreqTotal:IPVT.FirstAge~1110	IPVT	Interpersonal Physical Violence Predicting Negative Affectivity via GMV PC 5	Intercept for Interpersonal Physical Violence Dose:Interpersonal Physical Violence Age of Onset		-0.131852701539599	-0.131852701539599	-0.131852701539599	0	NA	Y	Negative Affectivity	NA
IPVT.FreqTotal:Sex~1110	IPVT	Interpersonal Physical Violence Predicting Negative Affectivity via GMV PC 5	Intercept for Interpersonal Physical Violence Dose:Sex		0.0260513337290741	0.0260513337290741	0.0260513337290741	0	NA	Y	Negative Affectivity	NA
FamilySES~1236	IPVT	Interpersonal Physical Violence Predicting Negative Affectivity via GMV PC 5	Intercept for FamilySES		0.000939771312328823	0.000939771312328823	0.000939771312328823	0	NA	Y	Negative Affectivity	NA
Age~1236	IPVT	Interpersonal Physical Violence Predicting Negative Affectivity via GMV PC 5	Intercept for Age		-1.59305289022047e-17	-1.59305289022047e-17	-1.59305289022047e-17	0	NA	Y	Negative Affectivity	NA
GriefT.FreqTotal~1236	IPVT	Interpersonal Physical Violence Predicting Negative Affectivity via GMV PC 5	Intercept for Grief trauma Dose		9.83836266587342e-16	0.112783361619843	-0.112783361619841	0.0575435888156427	0.999999999999986	Y	Negative Affectivity	NA
ST.FreqTotal~1110	IPVT	Interpersonal Physical Violence Predicting Negative Affectivity via GMV PC 5	Intercept for ST Dose		-6.41885856630179e-16	0.112783390940264	-0.112783390940265	0.0575436037753172	0.999999999999991	Y	Negative Affectivity	NA
GenT.FreqTotal~1236	IPVT	Interpersonal Physical Violence Predicting Negative Affectivity via GMV PC 5	Intercept for General disaster trauma Dose		4.20913044227411e-18	0.112783369576437	-0.112783369576437	0.0575435928752049	1	Y	Negative Affectivity	NA
...15163	IPVT	Interpersonal Physical Violence Predicting Negative Affectivity via GMV PC 5	Simple Intercept for Male on Interpersonal Physical Violence	GMV PC 5	0.105997688051654	NA	NA	0.244666797726048	0.664845633949058	NA	Negative Affectivity	0.846982478092973
...15164	IPVT	Interpersonal Physical Violence Predicting Negative Affectivity via GMV PC 5	Simple Intercept for Female on Interpersonal Physical Violence	GMV PC 5	-0.11587275712225	NA	NA	0.175232555993324	0.508451161176597	NA	Negative Affectivity	0.748272202677866
...15165	IPVT	Interpersonal Physical Violence Predicting Negative Affectivity via GMV PC 5	Simple Slope for Male on Interpersonal Physical Violence	GMV PC 5	0.00223422817626794	NA	NA	0.00518779340883148	0.666708168546266	NA	Negative Affectivity	0.846982478092973
...15166	IPVT	Interpersonal Physical Violence Predicting Negative Affectivity via GMV PC 5	Simple Slope for Female on Interpersonal Physical Violence	GMV PC 5	-0.00266938390950562	NA	NA	0.00484432319730215	0.581610774857507	NA	Negative Affectivity	0.793269016763997
GMV_PC_6_IPVT.Beta2	IPVT	Interpersonal Physical Violence Predicting Negative Affectivity via GMV PC 6	Interpersonal Physical Violence Dose	GMV PC 6	-0.407610352361133	-0.0147336407677814	-0.800487063954484	0.200450985167234	0.042005420233117	Y	Negative Affectivity	0.139069737903268
GMV_PC_6_IPVT.FirstAgeBeta2	IPVT	Interpersonal Physical Violence Predicting Negative Affectivity via GMV PC 6	Interpersonal Physical Violence Age of Onset	GMV PC 6	-0.051042093207148	0.0687330523243516	-0.170817238738648	0.06111089105528	0.403584134589243	Y	Negative Affectivity	0.657604736948355
GMV_PC_6_SexBeta5	IPVT	Interpersonal Physical Violence Predicting Negative Affectivity via GMV PC 6	Sex	GMV PC 6	-0.0912229512985554	0.024785322790545	-0.207231225387656	0.0591889825548627	0.123264453389887	Y	Negative Affectivity	NA
GMV_PC_6_IPVT.FirstAgeInterac_Beta2	IPVT	Interpersonal Physical Violence Predicting Negative Affectivity via GMV PC 6	Interpersonal Physical Violence Dose:Interpersonal Physical Violence Age of Onset	GMV PC 6	-0.378855434530016	-0.00513870761632429	-0.752572161443708	0.190675303149202	0.0469319248639466	Y	Negative Affectivity	0.151752644209882
GMV_PC_6_IPVTSexInterac_Beta2	IPVT	Interpersonal Physical Violence Predicting Negative Affectivity via GMV PC 6	Interpersonal Physical Violence Dose:Sex	GMV PC 6	0.00960698600358156	0.0390714925480018	-0.0198575205408387	0.0150331877406077	0.522789220684334	Y	Negative Affectivity	0.758537893350244
fMRIfamses111	IPVT	Interpersonal Physical Violence Predicting Negative Affectivity via GMV PC 6	FamilySES	GMV PC 6	0.0847664885613171	0.193956378323866	-0.0244234012012323	0.0557101511169722	0.128118686878452	Y	Negative Affectivity	NA
fMRIage111	IPVT	Interpersonal Physical Violence Predicting Negative Affectivity via GMV PC 6	Age	GMV PC 6	0.0168456466483489	0.142021675354531	-0.108330382057833	0.0638664943302809	0.791962202960867	Y	Negative Affectivity	NA
fMRIgrief111	IPVT	Interpersonal Physical Violence Predicting Negative Affectivity via GMV PC 6	Grief trauma Dose	GMV PC 6	0.0814909267027931	0.186853090368644	-0.0238712369630574	0.0537571937530148	0.129542774109576	Y	Negative Affectivity	NA
fMRIst111	IPVT	Interpersonal Physical Violence Predicting Negative Affectivity via GMV PC 6	ST Dose	GMV PC 6	-0.0657876331833247	0.0183576218907723	-0.149932888257422	0.0429320414751618	0.125431955892721	Y	Negative Affectivity	NA
fMRIgent111	IPVT	Interpersonal Physical Violence Predicting Negative Affectivity via GMV PC 6	General disaster trauma Dose	GMV PC 6	-0.0245671284277487	0.0599465838324163	-0.109080840687914	0.0431200332897943	0.568855303931597	Y	Negative Affectivity	NA
LtHNA_GMV_PC_61	IPVT	Interpersonal Physical Violence Predicting Negative Affectivity via GMV PC 6	GMV PC 6	Negative Affectivity	-0.0717133115840743	0.0241854720183918	-0.16761209518654	0.0489288498966835	0.142739524684003	Y	Negative Affectivity	0.327368569491461
LtHNA_IPVT.Beta27	IPVT	Interpersonal Physical Violence Predicting Negative Affectivity via GMV PC 6	Interpersonal Physical Violence Dose	Negative Affectivity	-0.383196021167836	-0.103965904757821	-0.662426137577851	0.142466962971027	0.00715123215681834	Y	Negative Affectivity	0.0358712711608614
LtHNA_SexBeta69	IPVT	Interpersonal Physical Violence Predicting Negative Affectivity via GMV PC 6	Sex	Negative Affectivity	0.27861569588977	0.375457096976583	0.181774294802956	0.04940978602193	1.71162941597913e-08	Y	Negative Affectivity	NA
LtHNA_IPVT.FirstAgeBeta27	IPVT	Interpersonal Physical Violence Predicting Negative Affectivity via GMV PC 6	Interpersonal Physical Violence Age of Onset	Negative Affectivity	-0.230591457439992	-0.126585072627317	-0.334597842252668	0.0530654571375109	1.39012308302267e-05	Y	Negative Affectivity	0.000178664277116478
LtHNA_IPVT_SexInterac_Beta27	IPVT	Interpersonal Physical Violence Predicting Negative Affectivity via GMV PC 6	Interpersonal Physical Violence Dose:Sex	Negative Affectivity	0.00607620715541996	0.0357334775164734	-0.0235810632056334	0.0151315384338621	0.688008525549989	Y	Negative Affectivity	0.848046055373793
LtHNA_IPVT.FirstAgeInterac_Beta27	IPVT	Interpersonal Physical Violence Predicting Negative Affectivity via GMV PC 6	Interpersonal Physical Violence Dose:Interpersonal Physical Violence Age of Onset	Negative Affectivity	-0.324729870265893	-0.0534777109321776	-0.595982029599607	0.138396501911932	0.0189571052898447	Y	Negative Affectivity	0.0774755139140704
hitopfamses111	IPVT	Interpersonal Physical Violence Predicting Negative Affectivity via GMV PC 6	FamilySES	Negative Affectivity	0.00143200301625772	0.111942963745522	-0.109078957713007	0.0563841793017427	0.979738105737011	Y	Negative Affectivity	NA
hitopage111	IPVT	Interpersonal Physical Violence Predicting Negative Affectivity via GMV PC 6	Age	Negative Affectivity	-0.0642405750246432	0.042383209855305	-0.170864359904591	0.054400889873989	0.237652937737174	Y	Negative Affectivity	NA
hitopgrief111	IPVT	Interpersonal Physical Violence Predicting Negative Affectivity via GMV PC 6	Grief trauma Dose	Negative Affectivity	-0.0497895666253331	0.0190418825731725	-0.118621015823839	0.0351187316407033	0.156263892685053	Y	Negative Affectivity	NA
hitopst111	IPVT	Interpersonal Physical Violence Predicting Negative Affectivity via GMV PC 6	ST Dose	Negative Affectivity	0.00908000538856608	0.114277338686872	-0.0961173279097398	0.0536730950813836	0.86566105198406	Y	Negative Affectivity	NA
hitopgent111	IPVT	Interpersonal Physical Violence Predicting Negative Affectivity via GMV PC 6	General disaster trauma Dose	Negative Affectivity	0.0384957616199611	0.132978073994052	-0.0559865507541301	0.0482061472146201	0.424542452375852	Y	Negative Affectivity	NA
ST.FreqTotal~~GenT.FreqTotal111	IPVT	Interpersonal Physical Violence Predicting Negative Affectivity via GMV PC 6	Residual Correlation: General disaster trauma Dose	ST Dose	0.0527078251148563	0.101866750585666	0.0035488996440466	0.0250815453031633	0.0356007423927238	Y	Negative Affectivity	NA
GriefT.FreqTotal~~GenT.FreqTotal237	IPVT	Interpersonal Physical Violence Predicting Negative Affectivity via GMV PC 6	Residual Correlation: General disaster trauma Dose	Grief trauma Dose	-0.00642822963107353	0.0129366064960717	-0.0257930657582187	0.00988019998321018	0.515293521093777	Y	Negative Affectivity	NA
GriefT.FreqTotal~~ST.FreqTotal111	IPVT	Interpersonal Physical Violence Predicting Negative Affectivity via GMV PC 6	Residual Correlation: ST Dose	Grief trauma Dose	0.0110098808879578	0.0768212226259187	-0.0548014608500031	0.0335778321729748	0.742993810457569	Y	Negative Affectivity	NA
GMV_PC_6~~GMV_PC_65	IPVT	Interpersonal Physical Violence Predicting Negative Affectivity via GMV PC 6	Residual Correlation: GMV PC 6	GMV PC 6	0.966502084472904	1.00205430105889	0.930949867886922	0.0181392193256678	0	Y	Negative Affectivity	NA
LtHNA~~LtHNA69	IPVT	Interpersonal Physical Violence Predicting Negative Affectivity via GMV PC 6	Residual Correlation: Negative Affectivity	Negative Affectivity	0.839718200641621	0.919559501536071	0.759876899747171	0.0407361061347188	0	Y	Negative Affectivity	NA
GriefT.FreqTotal~~GriefT.FreqTotal237	IPVT	Interpersonal Physical Violence Predicting Negative Affectivity via GMV PC 6	Residual Correlation: Grief trauma Dose	Grief trauma Dose	1	1	1	0	NA	Y	Negative Affectivity	NA
ST.FreqTotal~~ST.FreqTotal111	IPVT	Interpersonal Physical Violence Predicting Negative Affectivity via GMV PC 6	Residual Correlation: ST Dose	ST Dose	1	1	1	0	NA	Y	Negative Affectivity	NA
GenT.FreqTotal~~GenT.FreqTotal237	IPVT	Interpersonal Physical Violence Predicting Negative Affectivity via GMV PC 6	Residual Correlation: General disaster trauma Dose	General disaster trauma Dose	1	1	1	0	NA	Y	Negative Affectivity	NA
IPVT.FreqTotal~~IPVT.FreqTotal237	IPVT	Interpersonal Physical Violence Predicting Negative Affectivity via GMV PC 6	Residual Correlation: Interpersonal Physical Violence Dose	Interpersonal Physical Violence Dose	1	1	1	0	NA	Y	Negative Affectivity	NA
IPVT.FreqTotal~~IPVT.FirstAge111	IPVT	Interpersonal Physical Violence Predicting Negative Affectivity via GMV PC 6	Residual Correlation: Interpersonal Physical Violence Age of Onset	Interpersonal Physical Violence Dose	-0.191488870471136	-0.191488870471136	-0.191488870471136	0	NA	Y	Negative Affectivity	NA
IPVT.FreqTotal~~Sex111	IPVT	Interpersonal Physical Violence Predicting Negative Affectivity via GMV PC 6	Residual Correlation: Sex	Interpersonal Physical Violence Dose	0.0255799538898533	0.0255799538898533	0.0255799538898533	0	NA	Y	Negative Affectivity	NA
IPVT.FreqTotal~~IPVT.FreqTotal:IPVT.FirstAge111	IPVT	Interpersonal Physical Violence Predicting Negative Affectivity via GMV PC 6	Residual Correlation: Interpersonal Physical Violence Dose:Interpersonal Physical Violence Age of Onset	Interpersonal Physical Violence Dose	-0.988033814665481	-0.988033814665481	-0.988033814665481	0	NA	Y	Negative Affectivity	NA
IPVT.FreqTotal~~IPVT.FreqTotal:Sex111	IPVT	Interpersonal Physical Violence Predicting Negative Affectivity via GMV PC 6	Residual Correlation: Interpersonal Physical Violence Dose:Sex	Interpersonal Physical Violence Dose	0.185359940568795	0.185359940568795	0.185359940568795	0	NA	Y	Negative Affectivity	NA
IPVT.FreqTotal~~FamilySES111	IPVT	Interpersonal Physical Violence Predicting Negative Affectivity via GMV PC 6	Residual Correlation: FamilySES	Interpersonal Physical Violence Dose	-0.0377218825740912	-0.0377218825740912	-0.0377218825740912	0	NA	Y	Negative Affectivity	NA
IPVT.FreqTotal~~Age111	IPVT	Interpersonal Physical Violence Predicting Negative Affectivity via GMV PC 6	Residual Correlation: Age	Interpersonal Physical Violence Dose	0.0146813327453427	0.0146813327453427	0.0146813327453427	0	NA	Y	Negative Affectivity	NA
IPVT.FirstAge~~IPVT.FirstAge111	IPVT	Interpersonal Physical Violence Predicting Negative Affectivity via GMV PC 6	Residual Correlation: Interpersonal Physical Violence Age of Onset	Interpersonal Physical Violence Age of Onset	0.98651369632329	0.98651369632329	0.98651369632329	0	NA	Y	Negative Affectivity	NA
IPVT.FirstAge~~Sex111	IPVT	Interpersonal Physical Violence Predicting Negative Affectivity via GMV PC 6	Residual Correlation: Sex	Interpersonal Physical Violence Age of Onset	-0.0217071654124832	-0.0217071654124832	-0.0217071654124832	0	NA	Y	Negative Affectivity	NA
IPVT.FirstAge~~IPVT.FreqTotal:IPVT.FirstAge111	IPVT	Interpersonal Physical Violence Predicting Negative Affectivity via GMV PC 6	Residual Correlation: Interpersonal Physical Violence Dose:Interpersonal Physical Violence Age of Onset	Interpersonal Physical Violence Age of Onset	0.190169215921228	0.190169215921228	0.190169215921228	0	NA	Y	Negative Affectivity	NA
IPVT.FirstAge~~IPVT.FreqTotal:Sex111	IPVT	Interpersonal Physical Violence Predicting Negative Affectivity via GMV PC 6	Residual Correlation: Interpersonal Physical Violence Dose:Sex	Interpersonal Physical Violence Age of Onset	-0.0306032198122159	-0.0306032198122159	-0.0306032198122159	0	NA	Y	Negative Affectivity	NA
IPVT.FirstAge~~FamilySES111	IPVT	Interpersonal Physical Violence Predicting Negative Affectivity via GMV PC 6	Residual Correlation: FamilySES	Interpersonal Physical Violence Age of Onset	-0.048935043712257	-0.048935043712257	-0.048935043712257	0	NA	Y	Negative Affectivity	NA
IPVT.FirstAge~~Age111	IPVT	Interpersonal Physical Violence Predicting Negative Affectivity via GMV PC 6	Residual Correlation: Age	Interpersonal Physical Violence Age of Onset	0.267465852906576	0.267465852906576	0.267465852906576	0	NA	Y	Negative Affectivity	NA
Sex~~Sex237	IPVT	Interpersonal Physical Violence Predicting Negative Affectivity via GMV PC 6	Residual Correlation: Sex	Sex	1	1	1	0	NA	Y	Negative Affectivity	NA
Sex~~IPVT.FreqTotal:IPVT.FirstAge111	IPVT	Interpersonal Physical Violence Predicting Negative Affectivity via GMV PC 6	Residual Correlation: Interpersonal Physical Violence Dose:Interpersonal Physical Violence Age of Onset	Sex	-0.0206896428843319	-0.0206896428843319	-0.0206896428843319	0	NA	Y	Negative Affectivity	NA
Sex~~IPVT.FreqTotal:Sex111	IPVT	Interpersonal Physical Violence Predicting Negative Affectivity via GMV PC 6	Residual Correlation: Interpersonal Physical Violence Dose:Sex	Sex	0.151633145465958	0.151633145465958	0.151633145465958	0	NA	Y	Negative Affectivity	NA
Sex~~FamilySES237	IPVT	Interpersonal Physical Violence Predicting Negative Affectivity via GMV PC 6	Residual Correlation: FamilySES	Sex	-0.00613969356127625	-0.00613969356127625	-0.00613969356127625	0	NA	Y	Negative Affectivity	NA
Sex~~Age237	IPVT	Interpersonal Physical Violence Predicting Negative Affectivity via GMV PC 6	Residual Correlation: Age	Sex	-0.0362440022600441	-0.0362440022600441	-0.0362440022600441	0	NA	Y	Negative Affectivity	NA
IPVT.FreqTotal:IPVT.FirstAge~~IPVT.FreqTotal:IPVT.FirstAge111	IPVT	Interpersonal Physical Violence Predicting Negative Affectivity via GMV PC 6	Residual Correlation: Interpersonal Physical Violence Dose:Interpersonal Physical Violence Age of Onset	Interpersonal Physical Violence Dose:Interpersonal Physical Violence Age of Onset	1	1	1	0	NA	Y	Negative Affectivity	NA
IPVT.FreqTotal:IPVT.FirstAge~~IPVT.FreqTotal:Sex111	IPVT	Interpersonal Physical Violence Predicting Negative Affectivity via GMV PC 6	Residual Correlation: Interpersonal Physical Violence Dose:Sex	Interpersonal Physical Violence Dose:Interpersonal Physical Violence Age of Onset	-0.143883814242672	-0.143883814242672	-0.143883814242672	0	NA	Y	Negative Affectivity	NA
IPVT.FreqTotal:IPVT.FirstAge~~FamilySES111	IPVT	Interpersonal Physical Violence Predicting Negative Affectivity via GMV PC 6	Residual Correlation: FamilySES	Interpersonal Physical Violence Dose:Interpersonal Physical Violence Age of Onset	0.0380317566029673	0.0380317566029673	0.0380317566029673	0	NA	Y	Negative Affectivity	NA
IPVT.FreqTotal:IPVT.FirstAge~~Age111	IPVT	Interpersonal Physical Violence Predicting Negative Affectivity via GMV PC 6	Residual Correlation: Age	Interpersonal Physical Violence Dose:Interpersonal Physical Violence Age of Onset	0.00874809127618028	0.00874809127618028	0.00874809127618028	0	NA	Y	Negative Affectivity	NA
IPVT.FreqTotal:Sex~~IPVT.FreqTotal:Sex111	IPVT	Interpersonal Physical Violence Predicting Negative Affectivity via GMV PC 6	Residual Correlation: Interpersonal Physical Violence Dose:Sex	Interpersonal Physical Violence Dose:Sex	1	1	1	0	NA	Y	Negative Affectivity	NA
IPVT.FreqTotal:Sex~~FamilySES111	IPVT	Interpersonal Physical Violence Predicting Negative Affectivity via GMV PC 6	Residual Correlation: FamilySES	Interpersonal Physical Violence Dose:Sex	0.0637893716983466	0.0637893716983466	0.0637893716983466	0	NA	Y	Negative Affectivity	NA
IPVT.FreqTotal:Sex~~Age111	IPVT	Interpersonal Physical Violence Predicting Negative Affectivity via GMV PC 6	Residual Correlation: Age	Interpersonal Physical Violence Dose:Sex	-0.00520855963282608	-0.00520855963282608	-0.00520855963282608	0	NA	Y	Negative Affectivity	NA
FamilySES~~FamilySES237	IPVT	Interpersonal Physical Violence Predicting Negative Affectivity via GMV PC 6	Residual Correlation: FamilySES	FamilySES	1.49513162360448	1.49513162360448	1.49513162360448	0	NA	Y	Negative Affectivity	NA
FamilySES~~Age237	IPVT	Interpersonal Physical Violence Predicting Negative Affectivity via GMV PC 6	Residual Correlation: Age	FamilySES	-0.131906802259856	-0.131906802259856	-0.131906802259856	0	NA	Y	Negative Affectivity	NA
Age~~Age237	IPVT	Interpersonal Physical Violence Predicting Negative Affectivity via GMV PC 6	Residual Correlation: Age	Age	1	1	1	0	NA	Y	Negative Affectivity	NA
GMV_PC_6~15	IPVT	Interpersonal Physical Violence Predicting Negative Affectivity via GMV PC 6	Intercept for GMV PC 6		0.0131866267666793	0.127282889792561	-0.100909636259202	0.0582134487806195	0.820795451394725	Y	Negative Affectivity	NA
LtHNA~169	IPVT	Interpersonal Physical Violence Predicting Negative Affectivity via GMV PC 6	Intercept for Negative Affectivity		0.0139316470894642	0.118465931480146	-0.0906026373012179	0.0533347986061148	0.793929636553028	Y	Negative Affectivity	NA
IPVT.FreqTotal~1237	IPVT	Interpersonal Physical Violence Predicting Negative Affectivity via GMV PC 6	Intercept for Interpersonal Physical Violence Dose		0.157125526079791	0.157125526079791	0.157125526079791	0	NA	Y	Negative Affectivity	NA
IPVT.FirstAge~1111	IPVT	Interpersonal Physical Violence Predicting Negative Affectivity via GMV PC 6	Intercept for Interpersonal Physical Violence Age of Onset		0.00218635818260102	0.00218635818260102	0.00218635818260102	0	NA	Y	Negative Affectivity	NA
Sex~1237	IPVT	Interpersonal Physical Violence Predicting Negative Affectivity via GMV PC 6	Intercept for Sex		1.2287776096566e-17	1.2287776096566e-17	1.2287776096566e-17	0	NA	Y	Negative Affectivity	NA
IPVT.FreqTotal:IPVT.FirstAge~1111	IPVT	Interpersonal Physical Violence Predicting Negative Affectivity via GMV PC 6	Intercept for Interpersonal Physical Violence Dose:Interpersonal Physical Violence Age of Onset		-0.131852701539599	-0.131852701539599	-0.131852701539599	0	NA	Y	Negative Affectivity	NA
IPVT.FreqTotal:Sex~1111	IPVT	Interpersonal Physical Violence Predicting Negative Affectivity via GMV PC 6	Intercept for Interpersonal Physical Violence Dose:Sex		0.0260513337290741	0.0260513337290741	0.0260513337290741	0	NA	Y	Negative Affectivity	NA
FamilySES~1237	IPVT	Interpersonal Physical Violence Predicting Negative Affectivity via GMV PC 6	Intercept for FamilySES		0.0103340707279725	0.0103340707279725	0.0103340707279725	0	NA	Y	Negative Affectivity	NA
Age~1237	IPVT	Interpersonal Physical Violence Predicting Negative Affectivity via GMV PC 6	Intercept for Age		-1.59305289022047e-17	-1.59305289022047e-17	-1.59305289022047e-17	0	NA	Y	Negative Affectivity	NA
GriefT.FreqTotal~1237	IPVT	Interpersonal Physical Violence Predicting Negative Affectivity via GMV PC 6	Intercept for Grief trauma Dose		3.8303696772046e-17	0.112785371091195	-0.112785371091195	0.0575446140749686	1	Y	Negative Affectivity	NA
ST.FreqTotal~1111	IPVT	Interpersonal Physical Violence Predicting Negative Affectivity via GMV PC 6	Intercept for ST Dose		5.4734613966534e-16	0.1127854058013	-0.112785405801299	0.0575446317845312	0.999999999999992	Y	Negative Affectivity	NA
GenT.FreqTotal~1237	IPVT	Interpersonal Physical Violence Predicting Negative Affectivity via GMV PC 6	Intercept for General disaster trauma Dose		3.70153915218277e-18	0.112785384559859	-0.112785384559859	0.0575446209468624	1	Y	Negative Affectivity	NA
...15236	IPVT	Interpersonal Physical Violence Predicting Negative Affectivity via GMV PC 6	Simple Intercept for First Age of 6 on Interpersonal Physical Violence	GMV PC 6	0.176189588638742	NA	NA	0.239831603357022	0.462559533553782	NA	Negative Affectivity	0.707029976933138
...15237	IPVT	Interpersonal Physical Violence Predicting Negative Affectivity via GMV PC 6	Simple Intercept for First Age of 10 on Interpersonal Physical Violence	GMV PC 6	0.115432693000278	NA	NA	0.186056408602986	0.534982808458184	NA	Negative Affectivity	0.767419500728758
...15238	IPVT	Interpersonal Physical Violence Predicting Negative Affectivity via GMV PC 6	Simple Intercept for First Age of 12 on Interpersonal Physical Violence	GMV PC 6	0.085054245181046	NA	NA	0.164763042498509	0.605699629887323	NA	Negative Affectivity	0.810481397297381
...15239	IPVT	Interpersonal Physical Violence Predicting Negative Affectivity via GMV PC 6	Simple Intercept for First Age of 16 on Interpersonal Physical Violence	GMV PC 6	0.0242973495425819	NA	NA	0.14201606572646	0.864153990632024	NA	Negative Affectivity	0.935853995936419
...15240	IPVT	Interpersonal Physical Violence Predicting Negative Affectivity via GMV PC 6	Simple Intercept for First Age of 25 on Interpersonal Physical Violence	GMV PC 6	-0.112405665643963	NA	NA	0.208043104577483	0.588990237136975	NA	Negative Affectivity	0.797783986247788
...15241	IPVT	Interpersonal Physical Violence Predicting Negative Affectivity via GMV PC 6	Simple Slope for First Age of 6 on Interpersonal Physical Violence	GMV PC 6	-0.00261744558729671	NA	NA	0.001269846020487	0.0392810370709871	NA	Negative Affectivity	0.133598397568855
...15242	IPVT	Interpersonal Physical Violence Predicting Negative Affectivity via GMV PC 6	Simple Slope for First Age of 10 on Interpersonal Physical Violence	GMV PC 6	-0.00575749790698529	NA	NA	0.00281153350854502	0.0405782201291605	NA	Negative Affectivity	0.136536628980358
...15243	IPVT	Interpersonal Physical Violence Predicting Negative Affectivity via GMV PC 6	Simple Slope for First Age of 12 on Interpersonal Physical Violence	GMV PC 6	-0.00732752406682958	NA	NA	0.00359751400009822	0.0416670912722181	NA	Negative Affectivity	0.138345502090833
...15244	IPVT	Interpersonal Physical Violence Predicting Negative Affectivity via GMV PC 6	Simple Slope for First Age of 16 on Interpersonal Physical Violence	GMV PC 6	-0.0104675763865182	NA	NA	0.00517681760079519	0.043175330167488	NA	Negative Affectivity	0.141440339168919
...15245	IPVT	Interpersonal Physical Violence Predicting Negative Affectivity via GMV PC 6	Simple Slope for First Age of 25 on Interpersonal Physical Violence	GMV PC 6	-0.0175326941058175	NA	NA	0.00874176326954547	0.0448963317972004	NA	Negative Affectivity	0.145737702044819
GMV_PC_7_IPVT.Beta2	IPVT	Interpersonal Physical Violence Predicting Negative Affectivity via GMV PC 7	Interpersonal Physical Violence Dose	GMV PC 7	0.0726426874226028	0.402629883926386	-0.257344509081181	0.168363908269071	0.666132223189756	Y	Negative Affectivity	0.846982478092973
GMV_PC_7_IPVT.FirstAgeBeta2	IPVT	Interpersonal Physical Violence Predicting Negative Affectivity via GMV PC 7	Interpersonal Physical Violence Age of Onset	GMV PC 7	0.0797301719210937	0.197979650375177	-0.0385193065329891	0.060332475181595	0.18633025123947	Y	Negative Affectivity	0.382952445457542
GMV_PC_7_SexBeta5	IPVT	Interpersonal Physical Violence Predicting Negative Affectivity via GMV PC 7	Sex	GMV PC 7	0.148995587986456	0.253314075122965	0.0446771008499472	0.0532246959430683	0.00512025160033369	Y	Negative Affectivity	NA
GMV_PC_7_IPVT.FirstAgeInterac_Beta2	IPVT	Interpersonal Physical Violence Predicting Negative Affectivity via GMV PC 7	Interpersonal Physical Violence Dose:Interpersonal Physical Violence Age of Onset	GMV PC 7	0.13693251771462	0.454084519876901	-0.180219484447661	0.161815219393793	0.397425743144384	Y	Negative Affectivity	0.651830511617729
GMV_PC_7_IPVTSexInterac_Beta2	IPVT	Interpersonal Physical Violence Predicting Negative Affectivity via GMV PC 7	Interpersonal Physical Violence Dose:Sex	GMV PC 7	-0.189415595318309	-0.169269788503851	-0.209561402132767	0.0102786617373409	0	Y	Negative Affectivity	0
fMRIfamses112	IPVT	Interpersonal Physical Violence Predicting Negative Affectivity via GMV PC 7	FamilySES	GMV PC 7	0.291024864250393	0.447551442605082	0.134498285895704	0.0798619666429336	0.000268330763046887	Y	Negative Affectivity	NA
fMRIage112	IPVT	Interpersonal Physical Violence Predicting Negative Affectivity via GMV PC 7	Age	GMV PC 7	0.0910106866751818	0.196426479955494	-0.01440510660513	0.0537845563040026	0.090620390625896	Y	Negative Affectivity	NA
fMRIgrief112	IPVT	Interpersonal Physical Violence Predicting Negative Affectivity via GMV PC 7	Grief trauma Dose	GMV PC 7	0.0114904254725245	0.0837498588912714	-0.0607690079462225	0.0368677353199958	0.755294248682263	Y	Negative Affectivity	NA
fMRIst112	IPVT	Interpersonal Physical Violence Predicting Negative Affectivity via GMV PC 7	ST Dose	GMV PC 7	-0.0789149610197356	0.0144222082459562	-0.172252130285427	0.0476218797906102	0.0974961010239883	Y	Negative Affectivity	NA
fMRIgent112	IPVT	Interpersonal Physical Violence Predicting Negative Affectivity via GMV PC 7	General disaster trauma Dose	GMV PC 7	-0.0727067446966887	0.0567158831417576	-0.202129372535135	0.0660331663537267	0.270868787794345	Y	Negative Affectivity	NA
LtHNA_GMV_PC_71	IPVT	Interpersonal Physical Violence Predicting Negative Affectivity via GMV PC 7	GMV PC 7	Negative Affectivity	-0.0902482032094832	0.0227698415676151	-0.203266247986582	0.0576633273205887	0.117562189142172	Y	Negative Affectivity	0.289321359853342
LtHNA_IPVT.Beta28	IPVT	Interpersonal Physical Violence Predicting Negative Affectivity via GMV PC 7	Interpersonal Physical Violence Dose	Negative Affectivity	-0.347444568145476	-0.0645895107634237	-0.630299625527529	0.144316456635518	0.0160613396087723	Y	Negative Affectivity	0.0687988310045866
LtHNA_SexBeta70	IPVT	Interpersonal Physical Violence Predicting Negative Affectivity via GMV PC 7	Sex	Negative Affectivity	0.299155954941169	0.394190538531731	0.204121371350607	0.0484879234211355	6.84195589073511e-10	Y	Negative Affectivity	NA
LtHNA_IPVT.FirstAgeBeta28	IPVT	Interpersonal Physical Violence Predicting Negative Affectivity via GMV PC 7	Interpersonal Physical Violence Age of Onset	Negative Affectivity	-0.218140017729848	-0.115214820699154	-0.321065214760542	0.0525138205816816	3.26778278159079e-05	Y	Negative Affectivity	0.000352665907987266
LtHNA_IPVT_SexInterac_Beta28	IPVT	Interpersonal Physical Violence Predicting Negative Affectivity via GMV PC 7	Interpersonal Physical Violence Dose:Sex	Negative Affectivity	-0.011968833771569	0.0230210255516823	-0.0469586930948202	0.0178522970826234	0.502579494879641	Y	Negative Affectivity	0.746236260116107
LtHNA_IPVT.FirstAgeInterac_Beta28	IPVT	Interpersonal Physical Violence Predicting Negative Affectivity via GMV PC 7	Interpersonal Physical Violence Dose:Interpersonal Physical Violence Age of Onset	Negative Affectivity	-0.285586328686644	-0.0101631640757788	-0.561009493297509	0.140524604933238	0.0421246091095884	Y	Negative Affectivity	0.139094901338018
hitopfamses112	IPVT	Interpersonal Physical Violence Predicting Negative Affectivity via GMV PC 7	FamilySES	Negative Affectivity	0.0247757872589949	0.196568230941978	-0.147016656423989	0.087650816565029	0.777433917867669	Y	Negative Affectivity	NA
hitopage112	IPVT	Interpersonal Physical Violence Predicting Negative Affectivity via GMV PC 7	Age	Negative Affectivity	-0.0566777129968783	0.0512293465439437	-0.1645847725377	0.0550556338748973	0.303262371314057	Y	Negative Affectivity	NA
hitopgrief112	IPVT	Interpersonal Physical Violence Predicting Negative Affectivity via GMV PC 7	Grief trauma Dose	Negative Affectivity	-0.0549184950681299	0.0147322193930952	-0.124569209529355	0.0355367318025336	0.122249338017737	Y	Negative Affectivity	NA
hitopst112	IPVT	Interpersonal Physical Violence Predicting Negative Affectivity via GMV PC 7	ST Dose	Negative Affectivity	0.00692155334695511	0.11368317359852	-0.0998400669046095	0.0544712153354279	0.89888650639992	Y	Negative Affectivity	NA
hitopgent112	IPVT	Interpersonal Physical Violence Predicting Negative Affectivity via GMV PC 7	General disaster trauma Dose	Negative Affectivity	0.0247141842354039	0.138307917996985	-0.0888795495261775	0.0579570515874752	0.669800092020594	Y	Negative Affectivity	NA
ST.FreqTotal~~GenT.FreqTotal112	IPVT	Interpersonal Physical Violence Predicting Negative Affectivity via GMV PC 7	Residual Correlation: General disaster trauma Dose	ST Dose	0.0527078005464074	0.101871305718827	0.00354429537398798	0.0250838819285532	0.0356179992858874	Y	Negative Affectivity	NA
GriefT.FreqTotal~~GenT.FreqTotal238	IPVT	Interpersonal Physical Violence Predicting Negative Affectivity via GMV PC 7	Residual Correlation: General disaster trauma Dose	Grief trauma Dose	-0.00642831939535119	0.0129384011704982	-0.0257950399612006	0.00988116144919582	0.515328532449422	Y	Negative Affectivity	NA
GriefT.FreqTotal~~ST.FreqTotal112	IPVT	Interpersonal Physical Violence Predicting Negative Affectivity via GMV PC 7	Residual Correlation: ST Dose	Grief trauma Dose	0.0110098937075283	0.0768273485920182	-0.0548075611769616	0.033580951182598	0.743016549463529	Y	Negative Affectivity	NA
GMV_PC_7~~GMV_PC_75	IPVT	Interpersonal Physical Violence Predicting Negative Affectivity via GMV PC 7	Residual Correlation: GMV PC 7	GMV PC 7	0.838097908879591	0.935968936580688	0.740226881178494	0.0499351153761453	0	Y	Negative Affectivity	NA
LtHNA~~LtHNA70	IPVT	Interpersonal Physical Violence Predicting Negative Affectivity via GMV PC 7	Residual Correlation: Negative Affectivity	Negative Affectivity	0.839621338318359	0.917436058516722	0.761806618119996	0.0397021173920316	0	Y	Negative Affectivity	NA
GriefT.FreqTotal~~GriefT.FreqTotal238	IPVT	Interpersonal Physical Violence Predicting Negative Affectivity via GMV PC 7	Residual Correlation: Grief trauma Dose	Grief trauma Dose	1	1	1	0	NA	Y	Negative Affectivity	NA
ST.FreqTotal~~ST.FreqTotal112	IPVT	Interpersonal Physical Violence Predicting Negative Affectivity via GMV PC 7	Residual Correlation: ST Dose	ST Dose	1	1	1	0	NA	Y	Negative Affectivity	NA
GenT.FreqTotal~~GenT.FreqTotal238	IPVT	Interpersonal Physical Violence Predicting Negative Affectivity via GMV PC 7	Residual Correlation: General disaster trauma Dose	General disaster trauma Dose	1	1	1	0	NA	Y	Negative Affectivity	NA
IPVT.FreqTotal~~IPVT.FreqTotal238	IPVT	Interpersonal Physical Violence Predicting Negative Affectivity via GMV PC 7	Residual Correlation: Interpersonal Physical Violence Dose	Interpersonal Physical Violence Dose	1	1	1	0	NA	Y	Negative Affectivity	NA
IPVT.FreqTotal~~IPVT.FirstAge112	IPVT	Interpersonal Physical Violence Predicting Negative Affectivity via GMV PC 7	Residual Correlation: Interpersonal Physical Violence Age of Onset	Interpersonal Physical Violence Dose	-0.191460313879452	-0.191460313879452	-0.191460313879452	0	NA	Y	Negative Affectivity	NA
IPVT.FreqTotal~~Sex112	IPVT	Interpersonal Physical Violence Predicting Negative Affectivity via GMV PC 7	Residual Correlation: Sex	Interpersonal Physical Violence Dose	0.0255799538898533	0.0255799538898533	0.0255799538898533	0	NA	Y	Negative Affectivity	NA
IPVT.FreqTotal~~IPVT.FreqTotal:IPVT.FirstAge112	IPVT	Interpersonal Physical Violence Predicting Negative Affectivity via GMV PC 7	Residual Correlation: Interpersonal Physical Violence Dose:Interpersonal Physical Violence Age of Onset	Interpersonal Physical Violence Dose	-0.988033814665481	-0.988033814665481	-0.988033814665481	0	NA	Y	Negative Affectivity	NA
IPVT.FreqTotal~~IPVT.FreqTotal:Sex112	IPVT	Interpersonal Physical Violence Predicting Negative Affectivity via GMV PC 7	Residual Correlation: Interpersonal Physical Violence Dose:Sex	Interpersonal Physical Violence Dose	0.185359940568795	0.185359940568795	0.185359940568795	0	NA	Y	Negative Affectivity	NA
IPVT.FreqTotal~~FamilySES112	IPVT	Interpersonal Physical Violence Predicting Negative Affectivity via GMV PC 7	Residual Correlation: FamilySES	Interpersonal Physical Violence Dose	-0.026358225663601	-0.026358225663601	-0.026358225663601	0	NA	Y	Negative Affectivity	NA
IPVT.FreqTotal~~Age112	IPVT	Interpersonal Physical Violence Predicting Negative Affectivity via GMV PC 7	Residual Correlation: Age	Interpersonal Physical Violence Dose	0.0146813327453427	0.0146813327453427	0.0146813327453427	0	NA	Y	Negative Affectivity	NA
IPVT.FirstAge~~IPVT.FirstAge112	IPVT	Interpersonal Physical Violence Predicting Negative Affectivity via GMV PC 7	Residual Correlation: Interpersonal Physical Violence Age of Onset	Interpersonal Physical Violence Age of Onset	0.999643077837083	0.999643077837083	0.999643077837083	0	NA	Y	Negative Affectivity	NA
IPVT.FirstAge~~Sex112	IPVT	Interpersonal Physical Violence Predicting Negative Affectivity via GMV PC 7	Residual Correlation: Sex	Interpersonal Physical Violence Age of Onset	-0.0212244876111893	-0.0212244876111893	-0.0212244876111893	0	NA	Y	Negative Affectivity	NA
IPVT.FirstAge~~IPVT.FreqTotal:IPVT.FirstAge112	IPVT	Interpersonal Physical Violence Predicting Negative Affectivity via GMV PC 7	Residual Correlation: Interpersonal Physical Violence Dose:Interpersonal Physical Violence Age of Onset	Interpersonal Physical Violence Age of Onset	0.190150888269543	0.190150888269543	0.190150888269543	0	NA	Y	Negative Affectivity	NA
IPVT.FirstAge~~IPVT.FreqTotal:Sex112	IPVT	Interpersonal Physical Violence Predicting Negative Affectivity via GMV PC 7	Residual Correlation: Interpersonal Physical Violence Dose:Sex	Interpersonal Physical Violence Age of Onset	-0.030598266150653	-0.030598266150653	-0.030598266150653	0	NA	Y	Negative Affectivity	NA
IPVT.FirstAge~~FamilySES112	IPVT	Interpersonal Physical Violence Predicting Negative Affectivity via GMV PC 7	Residual Correlation: FamilySES	Interpersonal Physical Violence Age of Onset	-0.0506254171900117	-0.0506254171900117	-0.0506254171900117	0	NA	Y	Negative Affectivity	NA
IPVT.FirstAge~~Age112	IPVT	Interpersonal Physical Violence Predicting Negative Affectivity via GMV PC 7	Residual Correlation: Age	Interpersonal Physical Violence Age of Onset	0.266863880178274	0.266863880178274	0.266863880178274	0	NA	Y	Negative Affectivity	NA
Sex~~Sex238	IPVT	Interpersonal Physical Violence Predicting Negative Affectivity via GMV PC 7	Residual Correlation: Sex	Sex	1	1	1	0	NA	Y	Negative Affectivity	NA
Sex~~IPVT.FreqTotal:IPVT.FirstAge112	IPVT	Interpersonal Physical Violence Predicting Negative Affectivity via GMV PC 7	Residual Correlation: Interpersonal Physical Violence Dose:Interpersonal Physical Violence Age of Onset	Sex	-0.0206896428843319	-0.0206896428843319	-0.0206896428843319	0	NA	Y	Negative Affectivity	NA
Sex~~IPVT.FreqTotal:Sex112	IPVT	Interpersonal Physical Violence Predicting Negative Affectivity via GMV PC 7	Residual Correlation: Interpersonal Physical Violence Dose:Sex	Sex	0.151633145465958	0.151633145465958	0.151633145465958	0	NA	Y	Negative Affectivity	NA
Sex~~FamilySES238	IPVT	Interpersonal Physical Violence Predicting Negative Affectivity via GMV PC 7	Residual Correlation: FamilySES	Sex	-0.00636062493783972	-0.00636062493783972	-0.00636062493783972	0	NA	Y	Negative Affectivity	NA
Sex~~Age238	IPVT	Interpersonal Physical Violence Predicting Negative Affectivity via GMV PC 7	Residual Correlation: Age	Sex	-0.0362440022600441	-0.0362440022600441	-0.0362440022600441	0	NA	Y	Negative Affectivity	NA
IPVT.FreqTotal:IPVT.FirstAge~~IPVT.FreqTotal:IPVT.FirstAge112	IPVT	Interpersonal Physical Violence Predicting Negative Affectivity via GMV PC 7	Residual Correlation: Interpersonal Physical Violence Dose:Interpersonal Physical Violence Age of Onset	Interpersonal Physical Violence Dose:Interpersonal Physical Violence Age of Onset	1	1	1	0	NA	Y	Negative Affectivity	NA
IPVT.FreqTotal:IPVT.FirstAge~~IPVT.FreqTotal:Sex112	IPVT	Interpersonal Physical Violence Predicting Negative Affectivity via GMV PC 7	Residual Correlation: Interpersonal Physical Violence Dose:Sex	Interpersonal Physical Violence Dose:Interpersonal Physical Violence Age of Onset	-0.143883814242672	-0.143883814242672	-0.143883814242672	0	NA	Y	Negative Affectivity	NA
IPVT.FreqTotal:IPVT.FirstAge~~FamilySES112	IPVT	Interpersonal Physical Violence Predicting Negative Affectivity via GMV PC 7	Residual Correlation: FamilySES	Interpersonal Physical Violence Dose:Interpersonal Physical Violence Age of Onset	0.0281980468309255	0.0281980468309255	0.0281980468309255	0	NA	Y	Negative Affectivity	NA
IPVT.FreqTotal:IPVT.FirstAge~~Age112	IPVT	Interpersonal Physical Violence Predicting Negative Affectivity via GMV PC 7	Residual Correlation: Age	Interpersonal Physical Violence Dose:Interpersonal Physical Violence Age of Onset	0.00874809127618028	0.00874809127618028	0.00874809127618028	0	NA	Y	Negative Affectivity	NA
IPVT.FreqTotal:Sex~~IPVT.FreqTotal:Sex112	IPVT	Interpersonal Physical Violence Predicting Negative Affectivity via GMV PC 7	Residual Correlation: Interpersonal Physical Violence Dose:Sex	Interpersonal Physical Violence Dose:Sex	1	1	1	0	NA	Y	Negative Affectivity	NA
IPVT.FreqTotal:Sex~~FamilySES112	IPVT	Interpersonal Physical Violence Predicting Negative Affectivity via GMV PC 7	Residual Correlation: FamilySES	Interpersonal Physical Violence Dose:Sex	0.0631198911773098	0.0631198911773098	0.0631198911773098	0	NA	Y	Negative Affectivity	NA
IPVT.FreqTotal:Sex~~Age112	IPVT	Interpersonal Physical Violence Predicting Negative Affectivity via GMV PC 7	Residual Correlation: Age	Interpersonal Physical Violence Dose:Sex	-0.00520855963282608	-0.00520855963282608	-0.00520855963282608	0	NA	Y	Negative Affectivity	NA
FamilySES~~FamilySES238	IPVT	Interpersonal Physical Violence Predicting Negative Affectivity via GMV PC 7	Residual Correlation: FamilySES	FamilySES	0.820111913879698	0.820111913879698	0.820111913879698	0	NA	Y	Negative Affectivity	NA
FamilySES~~Age238	IPVT	Interpersonal Physical Violence Predicting Negative Affectivity via GMV PC 7	Residual Correlation: Age	FamilySES	-0.114127200922598	-0.114127200922598	-0.114127200922598	0	NA	Y	Negative Affectivity	NA
Age~~Age238	IPVT	Interpersonal Physical Violence Predicting Negative Affectivity via GMV PC 7	Residual Correlation: Age	Age	1	1	1	0	NA	Y	Negative Affectivity	NA
GMV_PC_7~15	IPVT	Interpersonal Physical Violence Predicting Negative Affectivity via GMV PC 7	Intercept for GMV PC 7		0.00685317916356846	0.113592553740387	-0.0998861954132499	0.054459865292814	0.899859308922794	Y	Negative Affectivity	NA
LtHNA~170	IPVT	Interpersonal Physical Violence Predicting Negative Affectivity via GMV PC 7	Intercept for Negative Affectivity		0.0122147272281964	0.116989402710609	-0.092559948254216	0.0534574493760404	0.819261917756701	Y	Negative Affectivity	NA
IPVT.FreqTotal~1238	IPVT	Interpersonal Physical Violence Predicting Negative Affectivity via GMV PC 7	Intercept for Interpersonal Physical Violence Dose		0.157125526079791	0.157125526079791	0.157125526079791	0	NA	Y	Negative Affectivity	NA
IPVT.FirstAge~1112	IPVT	Interpersonal Physical Violence Predicting Negative Affectivity via GMV PC 7	Intercept for Interpersonal Physical Violence Age of Onset		0.00178663094889778	0.00178663094889778	0.00178663094889778	0	NA	Y	Negative Affectivity	NA
Sex~1238	IPVT	Interpersonal Physical Violence Predicting Negative Affectivity via GMV PC 7	Intercept for Sex		1.2287776096566e-17	1.2287776096566e-17	1.2287776096566e-17	0	NA	Y	Negative Affectivity	NA
IPVT.FreqTotal:IPVT.FirstAge~1112	IPVT	Interpersonal Physical Violence Predicting Negative Affectivity via GMV PC 7	Intercept for Interpersonal Physical Violence Dose:Interpersonal Physical Violence Age of Onset		-0.131852701539599	-0.131852701539599	-0.131852701539599	0	NA	Y	Negative Affectivity	NA
IPVT.FreqTotal:Sex~1112	IPVT	Interpersonal Physical Violence Predicting Negative Affectivity via GMV PC 7	Intercept for Interpersonal Physical Violence Dose:Sex		0.0260513337290741	0.0260513337290741	0.0260513337290741	0	NA	Y	Negative Affectivity	NA
FamilySES~1238	IPVT	Interpersonal Physical Violence Predicting Negative Affectivity via GMV PC 7	Intercept for FamilySES		0.0153441187249864	0.0153441187249864	0.0153441187249864	0	NA	Y	Negative Affectivity	NA
Age~1238	IPVT	Interpersonal Physical Violence Predicting Negative Affectivity via GMV PC 7	Intercept for Age		-1.59305289022047e-17	-1.59305289022047e-17	-1.59305289022047e-17	0	NA	Y	Negative Affectivity	NA
GriefT.FreqTotal~1238	IPVT	Interpersonal Physical Violence Predicting Negative Affectivity via GMV PC 7	Intercept for Grief trauma Dose		1.29713974527669e-16	0.112795861722321	-0.11279586172232	0.0575499665361404	0.999999999999998	Y	Negative Affectivity	NA
ST.FreqTotal~1112	IPVT	Interpersonal Physical Violence Predicting Negative Affectivity via GMV PC 7	Intercept for ST Dose		5.48489391954873e-16	0.112795883527793	-0.112795883527792	0.0575499776615858	0.999999999999992	Y	Negative Affectivity	NA
GenT.FreqTotal~1238	IPVT	Interpersonal Physical Violence Predicting Negative Affectivity via GMV PC 7	Intercept for General disaster trauma Dose		3.74326499890034e-18	0.112795869147505	-0.112795869147505	0.0575499703245696	1	Y	Negative Affectivity	NA
...15315	IPVT	Interpersonal Physical Violence Predicting Negative Affectivity via GMV PC 7	Simple Intercept for Male on Interpersonal Physical Violence	GMV PC 7	-0.350071129644378	NA	NA	0.199079631573456	0.0786713550042364	NA	Negative Affectivity	0.224659436455397
...15316	IPVT	Interpersonal Physical Violence Predicting Negative Affectivity via GMV PC 7	Simple Intercept for Female on Interpersonal Physical Violence	GMV PC 7	0.278688526643549	NA	NA	0.132698946409977	0.0357150952116734	NA	Negative Affectivity	0.124702706390339
...15317	IPVT	Interpersonal Physical Violence Predicting Negative Affectivity via GMV PC 7	Simple Slope for Male on Interpersonal Physical Violence	GMV PC 7	0.00624656404209404	NA	NA	0.00367896047979935	0.0895237103698663	NA	Negative Affectivity	0.244717774070259
...15318	IPVT	Interpersonal Physical Violence Predicting Negative Affectivity via GMV PC 7	Simple Slope for Female on Interpersonal Physical Violence	GMV PC 7	-0.00191501857407059	NA	NA	0.00343857431712236	0.577580546210974	NA	Negative Affectivity	0.793269016763997
GMV_PC_9_IPVT.Beta2	IPVT	Interpersonal Physical Violence Predicting Negative Affectivity via GMV PC 9	Interpersonal Physical Violence Dose	GMV PC 9	-0.512429884320183	-0.162839767752116	-0.86202000088825	0.178365581880886	0.00406698265915328	Y	Negative Affectivity	0.0226331981824421
GMV_PC_9_IPVT.FirstAgeBeta2	IPVT	Interpersonal Physical Violence Predicting Negative Affectivity via GMV PC 9	Interpersonal Physical Violence Age of Onset	GMV PC 9	0.0810628627531608	0.196452458951238	-0.0343267334449162	0.0588733247693608	0.168542211959465	Y	Negative Affectivity	0.363159666737205
GMV_PC_9_SexBeta5	IPVT	Interpersonal Physical Violence Predicting Negative Affectivity via GMV PC 9	Sex	GMV PC 9	-0.0802565469613978	0.029504012508367	-0.190017106431163	0.0560013144810528	0.151823836818047	Y	Negative Affectivity	NA
GMV_PC_9_IPVT.FirstAgeInterac_Beta2	IPVT	Interpersonal Physical Violence Predicting Negative Affectivity via GMV PC 9	Interpersonal Physical Violence Dose:Interpersonal Physical Violence Age of Onset	GMV PC 9	-0.492740859957058	-0.153268650868515	-0.8322130690456	0.173203289328914	0.00444295371487247	Y	Negative Affectivity	0.0240759602699239
GMV_PC_9_IPVTSexInterac_Beta2	IPVT	Interpersonal Physical Violence Predicting Negative Affectivity via GMV PC 9	Interpersonal Physical Violence Dose:Sex	GMV PC 9	0.0129832754396478	0.0361297056397909	-0.0101631547604953	0.0118096201678802	0.271601788822034	Y	Negative Affectivity	0.495345661868442
fMRIfamses114	IPVT	Interpersonal Physical Violence Predicting Negative Affectivity via GMV PC 9	FamilySES	GMV PC 9	0.199578218777151	0.345698511044327	0.0534579265099758	0.0745525394444764	0.0074281450903062	Y	Negative Affectivity	NA
fMRIage114	IPVT	Interpersonal Physical Violence Predicting Negative Affectivity via GMV PC 9	Age	GMV PC 9	0.207618051024225	0.313077324458179	0.102158777590271	0.0538067404635001	0.000114043935345309	Y	Negative Affectivity	NA
fMRIgrief114	IPVT	Interpersonal Physical Violence Predicting Negative Affectivity via GMV PC 9	Grief trauma Dose	GMV PC 9	0.0138873952008838	0.101175323374352	-0.0734005329725841	0.044535475581176	0.755171466569272	Y	Negative Affectivity	NA
fMRIst114	IPVT	Interpersonal Physical Violence Predicting Negative Affectivity via GMV PC 9	ST Dose	GMV PC 9	-0.0395594884470751	0.04410348724921	-0.12322246414336	0.0426859760466049	0.354053185680204	Y	Negative Affectivity	NA
fMRIgent114	IPVT	Interpersonal Physical Violence Predicting Negative Affectivity via GMV PC 9	General disaster trauma Dose	GMV PC 9	-0.0667021188477356	0.0423000863846943	-0.175704324080166	0.0556143919440487	0.230384906988722	Y	Negative Affectivity	NA
LtHNA_GMV_PC_91	IPVT	Interpersonal Physical Violence Predicting Negative Affectivity via GMV PC 9	GMV PC 9	Negative Affectivity	0.0147138154776612	0.12278270518771	-0.0933550742323876	0.0551382018049732	0.789582053248408	Y	Negative Affectivity	0.899108635724168
LtHNA_IPVT.Beta30	IPVT	Interpersonal Physical Violence Predicting Negative Affectivity via GMV PC 9	Interpersonal Physical Violence Dose	Negative Affectivity	-0.347801106408678	-0.063354176091331	-0.632248036726025	0.14512865162882	0.0165524023676182	Y	Negative Affectivity	0.0698225703933541
LtHNA_SexBeta72	IPVT	Interpersonal Physical Violence Predicting Negative Affectivity via GMV PC 9	Sex	Negative Affectivity	0.286324702704532	0.383687189207036	0.188962216202027	0.0496756508132226	8.21997869770996e-09	Y	Negative Affectivity	NA
LtHNA_IPVT.FirstAgeBeta30	IPVT	Interpersonal Physical Violence Predicting Negative Affectivity via GMV PC 9	Interpersonal Physical Violence Age of Onset	Negative Affectivity	-0.226319330536982	-0.123436513099107	-0.329202147974856	0.0524921979431261	1.62161686265705e-05	Y	Negative Affectivity	0.000205212732924062
LtHNA_IPVT_SexInterac_Beta30	IPVT	Interpersonal Physical Violence Predicting Negative Affectivity via GMV PC 9	Interpersonal Physical Violence Dose:Sex	Negative Affectivity	0.00583808800540249	0.036516903297473	-0.024840727286668	0.0156527444045202	0.709166781532648	Y	Negative Affectivity	0.854631472066497
LtHNA_IPVT.FirstAgeInterac_Beta30	IPVT	Interpersonal Physical Violence Predicting Negative Affectivity via GMV PC 9	Interpersonal Physical Violence Dose:Interpersonal Physical Violence Age of Onset	Negative Affectivity	-0.291071210658505	-0.0150410401667882	-0.567101381150222	0.140834307502081	0.0387564414505885	Y	Negative Affectivity	0.132537460269297
hitopfamses114	IPVT	Interpersonal Physical Violence Predicting Negative Affectivity via GMV PC 9	FamilySES	Negative Affectivity	-0.0192300922367425	0.121742801475369	-0.160202985948854	0.0719262674335283	0.789193221016925	Y	Negative Affectivity	NA
hitopage114	IPVT	Interpersonal Physical Violence Predicting Negative Affectivity via GMV PC 9	Age	Negative Affectivity	-0.0701881004374545	0.0399946432985524	-0.180370844173461	0.0562167185749914	0.211838065534244	Y	Negative Affectivity	NA
hitopgrief114	IPVT	Interpersonal Physical Violence Predicting Negative Affectivity via GMV PC 9	Grief trauma Dose	Negative Affectivity	-0.0556579722149152	0.0143378318072356	-0.125653776237066	0.0357128011403622	0.119117609170671	Y	Negative Affectivity	NA
hitopst114	IPVT	Interpersonal Physical Violence Predicting Negative Affectivity via GMV PC 9	ST Dose	Negative Affectivity	0.0149111740243566	0.119890888813384	-0.0900685407646707	0.0535620631894738	0.78071254721032	Y	Negative Affectivity	NA
hitopgent114	IPVT	Interpersonal Physical Violence Predicting Negative Affectivity via GMV PC 9	General disaster trauma Dose	Negative Affectivity	0.0385456490013546	0.137263342498087	-0.0601720444953774	0.0503670956585961	0.444096343625268	Y	Negative Affectivity	NA
ST.FreqTotal~~GenT.FreqTotal114	IPVT	Interpersonal Physical Violence Predicting Negative Affectivity via GMV PC 9	Residual Correlation: General disaster trauma Dose	ST Dose	0.0527078470358314	0.101865908848734	0.00354978522292838	0.0250811046532771	0.0355974280167786	Y	Negative Affectivity	NA
GriefT.FreqTotal~~GenT.FreqTotal240	IPVT	Interpersonal Physical Violence Predicting Negative Affectivity via GMV PC 9	Residual Correlation: General disaster trauma Dose	Grief trauma Dose	-0.00642822900181102	0.0129362734295135	-0.0257927314331356	0.00988002972711196	0.515286323035625	Y	Negative Affectivity	NA
GriefT.FreqTotal~~ST.FreqTotal114	IPVT	Interpersonal Physical Violence Predicting Negative Affectivity via GMV PC 9	Residual Correlation: ST Dose	Grief trauma Dose	0.011009920959427	0.0768201080577137	-0.0548002661388598	0.0335772430602751	0.742988558214416	Y	Negative Affectivity	NA
GMV_PC_9~~GMV_PC_95	IPVT	Interpersonal Physical Violence Predicting Negative Affectivity via GMV PC 9	Residual Correlation: GMV PC 9	GMV PC 9	0.89452446833525	0.969221370872654	0.819827565797845	0.0381113648651732	0	Y	Negative Affectivity	NA
LtHNA~~LtHNA72	IPVT	Interpersonal Physical Violence Predicting Negative Affectivity via GMV PC 9	Residual Correlation: Negative Affectivity	Negative Affectivity	0.846683175448112	0.924505628521137	0.768860722375086	0.0397060628087449	0	Y	Negative Affectivity	NA
GriefT.FreqTotal~~GriefT.FreqTotal240	IPVT	Interpersonal Physical Violence Predicting Negative Affectivity via GMV PC 9	Residual Correlation: Grief trauma Dose	Grief trauma Dose	1	1	1	0	NA	Y	Negative Affectivity	NA
ST.FreqTotal~~ST.FreqTotal114	IPVT	Interpersonal Physical Violence Predicting Negative Affectivity via GMV PC 9	Residual Correlation: ST Dose	ST Dose	1	1	1	0	NA	Y	Negative Affectivity	NA
GenT.FreqTotal~~GenT.FreqTotal240	IPVT	Interpersonal Physical Violence Predicting Negative Affectivity via GMV PC 9	Residual Correlation: General disaster trauma Dose	General disaster trauma Dose	1	1	1	0	NA	Y	Negative Affectivity	NA
IPVT.FreqTotal~~IPVT.FreqTotal240	IPVT	Interpersonal Physical Violence Predicting Negative Affectivity via GMV PC 9	Residual Correlation: Interpersonal Physical Violence Dose	Interpersonal Physical Violence Dose	1	1	1	0	NA	Y	Negative Affectivity	NA
IPVT.FreqTotal~~IPVT.FirstAge114	IPVT	Interpersonal Physical Violence Predicting Negative Affectivity via GMV PC 9	Residual Correlation: Interpersonal Physical Violence Age of Onset	Interpersonal Physical Violence Dose	-0.191486085031209	-0.191486085031209	-0.191486085031209	0	NA	Y	Negative Affectivity	NA
IPVT.FreqTotal~~Sex114	IPVT	Interpersonal Physical Violence Predicting Negative Affectivity via GMV PC 9	Residual Correlation: Sex	Interpersonal Physical Violence Dose	0.0255799538898533	0.0255799538898533	0.0255799538898533	0	NA	Y	Negative Affectivity	NA
IPVT.FreqTotal~~IPVT.FreqTotal:IPVT.FirstAge114	IPVT	Interpersonal Physical Violence Predicting Negative Affectivity via GMV PC 9	Residual Correlation: Interpersonal Physical Violence Dose:Interpersonal Physical Violence Age of Onset	Interpersonal Physical Violence Dose	-0.988033814665481	-0.988033814665481	-0.988033814665481	0	NA	Y	Negative Affectivity	NA
IPVT.FreqTotal~~IPVT.FreqTotal:Sex114	IPVT	Interpersonal Physical Violence Predicting Negative Affectivity via GMV PC 9	Residual Correlation: Interpersonal Physical Violence Dose:Sex	Interpersonal Physical Violence Dose	0.185359940568795	0.185359940568795	0.185359940568795	0	NA	Y	Negative Affectivity	NA
IPVT.FreqTotal~~FamilySES114	IPVT	Interpersonal Physical Violence Predicting Negative Affectivity via GMV PC 9	Residual Correlation: FamilySES	Interpersonal Physical Violence Dose	-0.0344519835821777	-0.0344519835821777	-0.0344519835821777	0	NA	Y	Negative Affectivity	NA
IPVT.FreqTotal~~Age114	IPVT	Interpersonal Physical Violence Predicting Negative Affectivity via GMV PC 9	Residual Correlation: Age	Interpersonal Physical Violence Dose	0.0146813327453427	0.0146813327453427	0.0146813327453427	0	NA	Y	Negative Affectivity	NA
IPVT.FirstAge~~IPVT.FirstAge114	IPVT	Interpersonal Physical Violence Predicting Negative Affectivity via GMV PC 9	Residual Correlation: Interpersonal Physical Violence Age of Onset	Interpersonal Physical Violence Age of Onset	1.00287058522052	1.00287058522052	1.00287058522052	0	NA	Y	Negative Affectivity	NA
IPVT.FirstAge~~Sex114	IPVT	Interpersonal Physical Violence Predicting Negative Affectivity via GMV PC 9	Residual Correlation: Sex	Interpersonal Physical Violence Age of Onset	-0.0201119216718127	-0.0201119216718127	-0.0201119216718127	0	NA	Y	Negative Affectivity	NA
IPVT.FirstAge~~IPVT.FreqTotal:IPVT.FirstAge114	IPVT	Interpersonal Physical Violence Predicting Negative Affectivity via GMV PC 9	Residual Correlation: Interpersonal Physical Violence Dose:Interpersonal Physical Violence Age of Onset	Interpersonal Physical Violence Age of Onset	0.190199823032258	0.190199823032258	0.190199823032258	0	NA	Y	Negative Affectivity	NA
IPVT.FirstAge~~IPVT.FreqTotal:Sex114	IPVT	Interpersonal Physical Violence Predicting Negative Affectivity via GMV PC 9	Residual Correlation: Interpersonal Physical Violence Dose:Sex	Interpersonal Physical Violence Age of Onset	-0.03060147783774	-0.03060147783774	-0.03060147783774	0	NA	Y	Negative Affectivity	NA
IPVT.FirstAge~~FamilySES114	IPVT	Interpersonal Physical Violence Predicting Negative Affectivity via GMV PC 9	Residual Correlation: FamilySES	Interpersonal Physical Violence Age of Onset	-0.047963073018368	-0.047963073018368	-0.047963073018368	0	NA	Y	Negative Affectivity	NA
IPVT.FirstAge~~Age114	IPVT	Interpersonal Physical Violence Predicting Negative Affectivity via GMV PC 9	Residual Correlation: Age	Interpersonal Physical Violence Age of Onset	0.265592103471084	0.265592103471084	0.265592103471084	0	NA	Y	Negative Affectivity	NA
Sex~~Sex240	IPVT	Interpersonal Physical Violence Predicting Negative Affectivity via GMV PC 9	Residual Correlation: Sex	Sex	1	1	1	0	NA	Y	Negative Affectivity	NA
Sex~~IPVT.FreqTotal:IPVT.FirstAge114	IPVT	Interpersonal Physical Violence Predicting Negative Affectivity via GMV PC 9	Residual Correlation: Interpersonal Physical Violence Dose:Interpersonal Physical Violence Age of Onset	Sex	-0.0206896428843319	-0.0206896428843319	-0.0206896428843319	0	NA	Y	Negative Affectivity	NA
Sex~~IPVT.FreqTotal:Sex114	IPVT	Interpersonal Physical Violence Predicting Negative Affectivity via GMV PC 9	Residual Correlation: Interpersonal Physical Violence Dose:Sex	Sex	0.151633145465958	0.151633145465958	0.151633145465958	0	NA	Y	Negative Affectivity	NA
Sex~~FamilySES240	IPVT	Interpersonal Physical Violence Predicting Negative Affectivity via GMV PC 9	Residual Correlation: FamilySES	Sex	-0.0103685550594565	-0.0103685550594565	-0.0103685550594565	0	NA	Y	Negative Affectivity	NA
Sex~~Age240	IPVT	Interpersonal Physical Violence Predicting Negative Affectivity via GMV PC 9	Residual Correlation: Age	Sex	-0.0362440022600441	-0.0362440022600441	-0.0362440022600441	0	NA	Y	Negative Affectivity	NA
IPVT.FreqTotal:IPVT.FirstAge~~IPVT.FreqTotal:IPVT.FirstAge114	IPVT	Interpersonal Physical Violence Predicting Negative Affectivity via GMV PC 9	Residual Correlation: Interpersonal Physical Violence Dose:Interpersonal Physical Violence Age of Onset	Interpersonal Physical Violence Dose:Interpersonal Physical Violence Age of Onset	1	1	1	0	NA	Y	Negative Affectivity	NA
IPVT.FreqTotal:IPVT.FirstAge~~IPVT.FreqTotal:Sex114	IPVT	Interpersonal Physical Violence Predicting Negative Affectivity via GMV PC 9	Residual Correlation: Interpersonal Physical Violence Dose:Sex	Interpersonal Physical Violence Dose:Interpersonal Physical Violence Age of Onset	-0.143883814242672	-0.143883814242672	-0.143883814242672	0	NA	Y	Negative Affectivity	NA
IPVT.FreqTotal:IPVT.FirstAge~~FamilySES114	IPVT	Interpersonal Physical Violence Predicting Negative Affectivity via GMV PC 9	Residual Correlation: FamilySES	Interpersonal Physical Violence Dose:Interpersonal Physical Violence Age of Onset	0.0349218979907546	0.0349218979907546	0.0349218979907546	0	NA	Y	Negative Affectivity	NA
IPVT.FreqTotal:IPVT.FirstAge~~Age114	IPVT	Interpersonal Physical Violence Predicting Negative Affectivity via GMV PC 9	Residual Correlation: Age	Interpersonal Physical Violence Dose:Interpersonal Physical Violence Age of Onset	0.00874809127618028	0.00874809127618028	0.00874809127618028	0	NA	Y	Negative Affectivity	NA
IPVT.FreqTotal:Sex~~IPVT.FreqTotal:Sex114	IPVT	Interpersonal Physical Violence Predicting Negative Affectivity via GMV PC 9	Residual Correlation: Interpersonal Physical Violence Dose:Sex	Interpersonal Physical Violence Dose:Sex	1	1	1	0	NA	Y	Negative Affectivity	NA
IPVT.FreqTotal:Sex~~FamilySES114	IPVT	Interpersonal Physical Violence Predicting Negative Affectivity via GMV PC 9	Residual Correlation: FamilySES	Interpersonal Physical Violence Dose:Sex	0.0631916151322374	0.0631916151322374	0.0631916151322374	0	NA	Y	Negative Affectivity	NA
IPVT.FreqTotal:Sex~~Age114	IPVT	Interpersonal Physical Violence Predicting Negative Affectivity via GMV PC 9	Residual Correlation: Age	Interpersonal Physical Violence Dose:Sex	-0.00520855963282608	-0.00520855963282608	-0.00520855963282608	0	NA	Y	Negative Affectivity	NA
FamilySES~~FamilySES240	IPVT	Interpersonal Physical Violence Predicting Negative Affectivity via GMV PC 9	Residual Correlation: FamilySES	FamilySES	0.968780843583315	0.968780843583315	0.968780843583315	0	NA	Y	Negative Affectivity	NA
FamilySES~~Age240	IPVT	Interpersonal Physical Violence Predicting Negative Affectivity via GMV PC 9	Residual Correlation: Age	FamilySES	-0.125751660784857	-0.125751660784857	-0.125751660784857	0	NA	Y	Negative Affectivity	NA
Age~~Age240	IPVT	Interpersonal Physical Violence Predicting Negative Affectivity via GMV PC 9	Residual Correlation: Age	Age	1	1	1	0	NA	Y	Negative Affectivity	NA
GMV_PC_9~15	IPVT	Interpersonal Physical Violence Predicting Negative Affectivity via GMV PC 9	Intercept for GMV PC 9		0.0146665504898847	0.122304653550358	-0.0929715525705889	0.0549184086592965	0.789422400129491	Y	Negative Affectivity	NA
LtHNA~172	IPVT	Interpersonal Physical Violence Predicting Negative Affectivity via GMV PC 9	Intercept for Negative Affectivity		0.012097532755058	0.117315739631514	-0.0931206741213976	0.0536837450618499	0.821708442772862	Y	Negative Affectivity	NA
IPVT.FreqTotal~1240	IPVT	Interpersonal Physical Violence Predicting Negative Affectivity via GMV PC 9	Intercept for Interpersonal Physical Violence Dose		0.157125526079791	0.157125526079791	0.157125526079791	0	NA	Y	Negative Affectivity	NA
IPVT.FirstAge~1114	IPVT	Interpersonal Physical Violence Predicting Negative Affectivity via GMV PC 9	Intercept for Interpersonal Physical Violence Age of Onset		0.000825258689861161	0.000825258689861161	0.000825258689861161	0	NA	Y	Negative Affectivity	NA
Sex~1240	IPVT	Interpersonal Physical Violence Predicting Negative Affectivity via GMV PC 9	Intercept for Sex		1.2287776096566e-17	1.2287776096566e-17	1.2287776096566e-17	0	NA	Y	Negative Affectivity	NA
IPVT.FreqTotal:IPVT.FirstAge~1114	IPVT	Interpersonal Physical Violence Predicting Negative Affectivity via GMV PC 9	Intercept for Interpersonal Physical Violence Dose:Interpersonal Physical Violence Age of Onset		-0.131852701539599	-0.131852701539599	-0.131852701539599	0	NA	Y	Negative Affectivity	NA
IPVT.FreqTotal:Sex~1114	IPVT	Interpersonal Physical Violence Predicting Negative Affectivity via GMV PC 9	Intercept for Interpersonal Physical Violence Dose:Sex		0.0260513337290741	0.0260513337290741	0.0260513337290741	0	NA	Y	Negative Affectivity	NA
FamilySES~1240	IPVT	Interpersonal Physical Violence Predicting Negative Affectivity via GMV PC 9	Intercept for FamilySES		0.00186735660286662	0.00186735660286662	0.00186735660286662	0	NA	Y	Negative Affectivity	NA
Age~1240	IPVT	Interpersonal Physical Violence Predicting Negative Affectivity via GMV PC 9	Intercept for Age		-1.59305289022047e-17	-1.59305289022047e-17	-1.59305289022047e-17	0	NA	Y	Negative Affectivity	NA
GriefT.FreqTotal~1240	IPVT	Interpersonal Physical Violence Predicting Negative Affectivity via GMV PC 9	Intercept for Grief trauma Dose		-2.68314392409384e-18	0.112783404941837	-0.112783404941837	0.0575436109191079	1	Y	Negative Affectivity	NA
ST.FreqTotal~1114	IPVT	Interpersonal Physical Violence Predicting Negative Affectivity via GMV PC 9	Intercept for ST Dose		-2.63435970681739e-17	0.112783443877513	-0.112783443877513	0.0575436307846137	1	Y	Negative Affectivity	NA
GenT.FreqTotal~1240	IPVT	Interpersonal Physical Violence Predicting Negative Affectivity via GMV PC 9	Intercept for General disaster trauma Dose		3.84533590748518e-18	0.112783419340265	-0.112783419340265	0.0575436182653793	1	Y	Negative Affectivity	NA
...15471	IPVT	Interpersonal Physical Violence Predicting Negative Affectivity via GMV PC 9	Simple Intercept for First Age of 6 on Interpersonal Physical Violence	GMV PC 9	-0.157539255687179	NA	NA	0.168080694803428	0.348612767091691	NA	Negative Affectivity	0.606893385066542
...15472	IPVT	Interpersonal Physical Violence Predicting Negative Affectivity via GMV PC 9	Simple Intercept for First Age of 10 on Interpersonal Physical Violence	GMV PC 9	-0.0786132060094325	NA	NA	0.129523524601577	0.543889716782909	NA	Negative Affectivity	0.773042795860771
...15473	IPVT	Interpersonal Physical Violence Predicting Negative Affectivity via GMV PC 9	Simple Intercept for First Age of 12 on Interpersonal Physical Violence	GMV PC 9	-0.0391501811705593	NA	NA	0.116523765659284	0.736882541826654	NA	Negative Affectivity	0.868321240426947
...15474	IPVT	Interpersonal Physical Violence Predicting Negative Affectivity via GMV PC 9	Simple Intercept for First Age of 16 on Interpersonal Physical Violence	GMV PC 9	0.0397758685071872	NA	NA	0.110717399972298	0.7194037338702	NA	Negative Affectivity	0.858843070132217
...15475	IPVT	Interpersonal Physical Violence Predicting Negative Affectivity via GMV PC 9	Simple Intercept for First Age of 25 on Interpersonal Physical Violence	GMV PC 9	0.217359480282117	NA	NA	0.184508023126978	0.238777097811903	NA	Negative Affectivity	0.451990360550551
...15476	IPVT	Interpersonal Physical Violence Predicting Negative Affectivity via GMV PC 9	Simple Slope for First Age of 6 on Interpersonal Physical Violence	GMV PC 9	-0.00240489990786284	NA	NA	0.000845540262144739	0.00445207287783189	NA	Negative Affectivity	0.0240759602699239
...15477	IPVT	Interpersonal Physical Violence Predicting Negative Affectivity via GMV PC 9	Simple Slope for First Age of 10 on Interpersonal Physical Violence	GMV PC 9	-0.00571436135670769	NA	NA	0.00199805476715048	0.00423691339917665	NA	Negative Affectivity	0.0232656940619986
...15478	IPVT	Interpersonal Physical Violence Predicting Negative Affectivity via GMV PC 9	Simple Slope for First Age of 12 on Interpersonal Physical Violence	GMV PC 9	-0.00736909208113011	NA	NA	0.00258214578640352	0.00431910600356344	NA	Negative Affectivity	0.0236130071642186
...15479	IPVT	Interpersonal Physical Violence Predicting Negative Affectivity via GMV PC 9	Simple Slope for First Age of 16 on Interpersonal Physical Violence	GMV PC 9	-0.0106785535299749	NA	NA	0.00375382583286058	0.00444515892014019	NA	Negative Affectivity	0.0240759602699239
...15480	IPVT	Interpersonal Physical Violence Predicting Negative Affectivity via GMV PC 9	Simple Slope for First Age of 25 on Interpersonal Physical Violence	GMV PC 9	-0.0181248417898758	NA	NA	0.00639543343937004	0.00459652065095884	NA	Negative Affectivity	0.0246963922043974
GMV_PC_10_IPVT.Beta2	IPVT	Interpersonal Physical Violence Predicting Negative Affectivity via GMV PC 10	Interpersonal Physical Violence Dose	GMV PC 10	0.330770126481715	0.60940885982033	0.0521313931431003	0.142165231369801	0.0199833799047298	Y	Negative Affectivity	0.0804409759863813
GMV_PC_10_IPVT.FirstAgeBeta2	IPVT	Interpersonal Physical Violence Predicting Negative Affectivity via GMV PC 10	Interpersonal Physical Violence Age of Onset	GMV PC 10	-0.0231753654776757	0.0816909551221522	-0.128041686077504	0.0535042079482072	0.664905558700061	Y	Negative Affectivity	0.846982478092973
GMV_PC_10_SexBeta5	IPVT	Interpersonal Physical Violence Predicting Negative Affectivity via GMV PC 10	Sex	GMV PC 10	-0.147219462195724	-0.0301025818099373	-0.26433634258151	0.0597546084058634	0.0137498099509177	Y	Negative Affectivity	NA
GMV_PC_10_IPVT.FirstAgeInterac_Beta2	IPVT	Interpersonal Physical Violence Predicting Negative Affectivity via GMV PC 10	Interpersonal Physical Violence Dose:Interpersonal Physical Violence Age of Onset	GMV PC 10	0.271893759084696	0.542073956015734	0.00171356215365775	0.137849572268769	0.0485645719145111	Y	Negative Affectivity	0.156048215317042
GMV_PC_10_IPVTSexInterac_Beta2	IPVT	Interpersonal Physical Violence Predicting Negative Affectivity via GMV PC 10	Interpersonal Physical Violence Dose:Sex	GMV PC 10	-0.103514022163175	-0.0714506765122629	-0.135577367814087	0.0163591504251218	2.49017251263695e-10	Y	Negative Affectivity	1.24160001480078e-08
fMRIfamses115	IPVT	Interpersonal Physical Violence Predicting Negative Affectivity via GMV PC 10	FamilySES	GMV PC 10	0.136684721524091	0.256922971872812	0.01644647117537	0.061347173364993	0.0258770158585619	Y	Negative Affectivity	NA
fMRIage115	IPVT	Interpersonal Physical Violence Predicting Negative Affectivity via GMV PC 10	Age	GMV PC 10	0.0559859389001016	0.169562756570545	-0.0575908787703423	0.0579484207701383	0.333977138871627	Y	Negative Affectivity	NA
fMRIgrief115	IPVT	Interpersonal Physical Violence Predicting Negative Affectivity via GMV PC 10	Grief trauma Dose	GMV PC 10	-0.0333793130496892	0.041691275444062	-0.10844990154344	0.0383020244687649	0.383494048497388	Y	Negative Affectivity	NA
fMRIst115	IPVT	Interpersonal Physical Violence Predicting Negative Affectivity via GMV PC 10	ST Dose	GMV PC 10	0.0251265505580556	0.128605528515766	-0.0783524273996544	0.0527963670628333	0.634135373529426	Y	Negative Affectivity	NA
fMRIgent115	IPVT	Interpersonal Physical Violence Predicting Negative Affectivity via GMV PC 10	General disaster trauma Dose	GMV PC 10	-0.0478761743970836	0.0542627371513249	-0.150015085945492	0.052112647147635	0.358249643867271	Y	Negative Affectivity	NA
LtHNA_GMV_PC_101	IPVT	Interpersonal Physical Violence Predicting Negative Affectivity via GMV PC 10	GMV PC 10	Negative Affectivity	-0.0155967108796212	0.0903291382208951	-0.121522559980138	0.0540447936472537	0.772896226842605	Y	Negative Affectivity	0.891225852691311
LtHNA_IPVT.Beta31	IPVT	Interpersonal Physical Violence Predicting Negative Affectivity via GMV PC 10	Interpersonal Physical Violence Dose	Negative Affectivity	-0.350344168788317	-0.0686127729025922	-0.632075564674041	0.143743149419064	0.014797684644579	Y	Negative Affectivity	0.0643815494222258
LtHNA_SexBeta73	IPVT	Interpersonal Physical Violence Predicting Negative Affectivity via GMV PC 10	Sex	Negative Affectivity	0.282625856323259	0.383253564827757	0.181998147818761	0.0513416110184865	3.69564883140328e-08	Y	Negative Affectivity	NA
LtHNA_IPVT.FirstAgeBeta31	IPVT	Interpersonal Physical Violence Predicting Negative Affectivity via GMV PC 10	Interpersonal Physical Violence Age of Onset	Negative Affectivity	-0.225410838101135	-0.122625200047786	-0.328196476154485	0.0524426157134059	1.72161329092813e-05	Y	Negative Affectivity	0.000214599096714191
LtHNA_IPVT_SexInterac_Beta31	IPVT	Interpersonal Physical Violence Predicting Negative Affectivity via GMV PC 10	Interpersonal Physical Violence Dose:Sex	Negative Affectivity	0.00416053867344905	0.0360310061220743	-0.0277099287751762	0.0162607413707678	0.798055837032392	Y	Negative Affectivity	0.902701089710414
LtHNA_IPVT.FirstAgeInterac_Beta31	IPVT	Interpersonal Physical Violence Predicting Negative Affectivity via GMV PC 10	Interpersonal Physical Violence Dose:Interpersonal Physical Violence Age of Onset	Negative Affectivity	-0.294504360204733	-0.0213088651318492	-0.567699855277617	0.139388017957378	0.0346145996718417	Y	Negative Affectivity	0.122649848829281
hitopfamses115	IPVT	Interpersonal Physical Violence Predicting Negative Affectivity via GMV PC 10	FamilySES	Negative Affectivity	-0.00591343566659611	0.102469824106003	-0.114296695439195	0.0552985976413404	0.914839396847336	Y	Negative Affectivity	NA
hitopage115	IPVT	Interpersonal Physical Violence Predicting Negative Affectivity via GMV PC 10	Age	Negative Affectivity	-0.0648837623574722	0.0432931923318683	-0.173060717046813	0.0551933380116301	0.239765807924412	Y	Negative Affectivity	NA
hitopgrief115	IPVT	Interpersonal Physical Violence Predicting Negative Affectivity via GMV PC 10	Grief trauma Dose	Negative Affectivity	-0.0560325135145417	0.013952714162468	-0.126017741191551	0.0357074049467461	0.116598384729788	Y	Negative Affectivity	NA
hitopst115	IPVT	Interpersonal Physical Violence Predicting Negative Affectivity via GMV PC 10	ST Dose	Negative Affectivity	0.0145978657192818	0.119052367809153	-0.0898566363705897	0.0532940926026168	0.784152621142731	Y	Negative Affectivity	NA
hitopgent115	IPVT	Interpersonal Physical Violence Predicting Negative Affectivity via GMV PC 10	General disaster trauma Dose	Negative Affectivity	0.035233367745363	0.129071934275666	-0.0586051987849401	0.0478776994222801	0.461789412258772	Y	Negative Affectivity	NA
ST.FreqTotal~~GenT.FreqTotal115	IPVT	Interpersonal Physical Violence Predicting Negative Affectivity via GMV PC 10	Residual Correlation: General disaster trauma Dose	ST Dose	0.05270788790848	0.101865869015644	0.00354990680131605	0.025081063476123	0.0355969825675329	Y	Negative Affectivity	NA
GriefT.FreqTotal~~GenT.FreqTotal241	IPVT	Interpersonal Physical Violence Predicting Negative Affectivity via GMV PC 10	Residual Correlation: General disaster trauma Dose	Grief trauma Dose	-0.00642827482416543	0.0129362432916152	-0.0257927929399461	0.00988003772953255	0.515283668716399	Y	Negative Affectivity	NA
GriefT.FreqTotal~~ST.FreqTotal115	IPVT	Interpersonal Physical Violence Predicting Negative Affectivity via GMV PC 10	Residual Correlation: ST Dose	Grief trauma Dose	0.0110098841536824	0.0768199842312981	-0.0548002159239333	0.0335771986611578	0.742989059201858	Y	Negative Affectivity	NA
GMV_PC_10~~GMV_PC_105	IPVT	Interpersonal Physical Violence Predicting Negative Affectivity via GMV PC 10	Residual Correlation: GMV PC 10	GMV PC 10	0.938636497288663	0.996842502197139	0.880430492380186	0.0296974869781271	0	Y	Negative Affectivity	NA
LtHNA~~LtHNA73	IPVT	Interpersonal Physical Violence Predicting Negative Affectivity via GMV PC 10	Residual Correlation: Negative Affectivity	Negative Affectivity	0.846956837283156	0.92427147515017	0.769642199416143	0.0394469686570068	0	Y	Negative Affectivity	NA
GriefT.FreqTotal~~GriefT.FreqTotal241	IPVT	Interpersonal Physical Violence Predicting Negative Affectivity via GMV PC 10	Residual Correlation: Grief trauma Dose	Grief trauma Dose	1	1	1	0	NA	Y	Negative Affectivity	NA
ST.FreqTotal~~ST.FreqTotal115	IPVT	Interpersonal Physical Violence Predicting Negative Affectivity via GMV PC 10	Residual Correlation: ST Dose	ST Dose	1	1	1	0	NA	Y	Negative Affectivity	NA
GenT.FreqTotal~~GenT.FreqTotal241	IPVT	Interpersonal Physical Violence Predicting Negative Affectivity via GMV PC 10	Residual Correlation: General disaster trauma Dose	General disaster trauma Dose	1	1	1	0	NA	Y	Negative Affectivity	NA
IPVT.FreqTotal~~IPVT.FreqTotal241	IPVT	Interpersonal Physical Violence Predicting Negative Affectivity via GMV PC 10	Residual Correlation: Interpersonal Physical Violence Dose	Interpersonal Physical Violence Dose	1	1	1	0	NA	Y	Negative Affectivity	NA
IPVT.FreqTotal~~IPVT.FirstAge115	IPVT	Interpersonal Physical Violence Predicting Negative Affectivity via GMV PC 10	Residual Correlation: Interpersonal Physical Violence Age of Onset	Interpersonal Physical Violence Dose	-0.191566631975833	-0.191566631975833	-0.191566631975833	0	NA	Y	Negative Affectivity	NA
IPVT.FreqTotal~~Sex115	IPVT	Interpersonal Physical Violence Predicting Negative Affectivity via GMV PC 10	Residual Correlation: Sex	Interpersonal Physical Violence Dose	0.0255799538898533	0.0255799538898533	0.0255799538898533	0	NA	Y	Negative Affectivity	NA
IPVT.FreqTotal~~IPVT.FreqTotal:IPVT.FirstAge115	IPVT	Interpersonal Physical Violence Predicting Negative Affectivity via GMV PC 10	Residual Correlation: Interpersonal Physical Violence Dose:Interpersonal Physical Violence Age of Onset	Interpersonal Physical Violence Dose	-0.988033814665481	-0.988033814665481	-0.988033814665481	0	NA	Y	Negative Affectivity	NA
IPVT.FreqTotal~~IPVT.FreqTotal:Sex115	IPVT	Interpersonal Physical Violence Predicting Negative Affectivity via GMV PC 10	Residual Correlation: Interpersonal Physical Violence Dose:Sex	Interpersonal Physical Violence Dose	0.185359940568795	0.185359940568795	0.185359940568795	0	NA	Y	Negative Affectivity	NA
IPVT.FreqTotal~~FamilySES115	IPVT	Interpersonal Physical Violence Predicting Negative Affectivity via GMV PC 10	Residual Correlation: FamilySES	Interpersonal Physical Violence Dose	-0.0348441991248087	-0.0348441991248087	-0.0348441991248087	0	NA	Y	Negative Affectivity	NA
IPVT.FreqTotal~~Age115	IPVT	Interpersonal Physical Violence Predicting Negative Affectivity via GMV PC 10	Residual Correlation: Age	Interpersonal Physical Violence Dose	0.0146813327453427	0.0146813327453427	0.0146813327453427	0	NA	Y	Negative Affectivity	NA
IPVT.FirstAge~~IPVT.FirstAge115	IPVT	Interpersonal Physical Violence Predicting Negative Affectivity via GMV PC 10	Residual Correlation: Interpersonal Physical Violence Age of Onset	Interpersonal Physical Violence Age of Onset	1.00576484689981	1.00576484689981	1.00576484689981	0	NA	Y	Negative Affectivity	NA
IPVT.FirstAge~~Sex115	IPVT	Interpersonal Physical Violence Predicting Negative Affectivity via GMV PC 10	Residual Correlation: Sex	Interpersonal Physical Violence Age of Onset	-0.0226956578936064	-0.0226956578936064	-0.0226956578936064	0	NA	Y	Negative Affectivity	NA
IPVT.FirstAge~~IPVT.FreqTotal:IPVT.FirstAge115	IPVT	Interpersonal Physical Violence Predicting Negative Affectivity via GMV PC 10	Residual Correlation: Interpersonal Physical Violence Dose:Interpersonal Physical Violence Age of Onset	Interpersonal Physical Violence Age of Onset	0.190225942093544	0.190225942093544	0.190225942093544	0	NA	Y	Negative Affectivity	NA
IPVT.FirstAge~~IPVT.FreqTotal:Sex115	IPVT	Interpersonal Physical Violence Predicting Negative Affectivity via GMV PC 10	Residual Correlation: Interpersonal Physical Violence Dose:Sex	Interpersonal Physical Violence Age of Onset	-0.0306164440018308	-0.0306164440018308	-0.0306164440018308	0	NA	Y	Negative Affectivity	NA
IPVT.FirstAge~~FamilySES115	IPVT	Interpersonal Physical Violence Predicting Negative Affectivity via GMV PC 10	Residual Correlation: FamilySES	Interpersonal Physical Violence Age of Onset	-0.0472685418539822	-0.0472685418539822	-0.0472685418539822	0	NA	Y	Negative Affectivity	NA
IPVT.FirstAge~~Age115	IPVT	Interpersonal Physical Violence Predicting Negative Affectivity via GMV PC 10	Residual Correlation: Age	Interpersonal Physical Violence Age of Onset	0.268723020308471	0.268723020308471	0.268723020308471	0	NA	Y	Negative Affectivity	NA
Sex~~Sex241	IPVT	Interpersonal Physical Violence Predicting Negative Affectivity via GMV PC 10	Residual Correlation: Sex	Sex	1	1	1	0	NA	Y	Negative Affectivity	NA
Sex~~IPVT.FreqTotal:IPVT.FirstAge115	IPVT	Interpersonal Physical Violence Predicting Negative Affectivity via GMV PC 10	Residual Correlation: Interpersonal Physical Violence Dose:Interpersonal Physical Violence Age of Onset	Sex	-0.0206896428843319	-0.0206896428843319	-0.0206896428843319	0	NA	Y	Negative Affectivity	NA
Sex~~IPVT.FreqTotal:Sex115	IPVT	Interpersonal Physical Violence Predicting Negative Affectivity via GMV PC 10	Residual Correlation: Interpersonal Physical Violence Dose:Sex	Sex	0.151633145465958	0.151633145465958	0.151633145465958	0	NA	Y	Negative Affectivity	NA
Sex~~FamilySES241	IPVT	Interpersonal Physical Violence Predicting Negative Affectivity via GMV PC 10	Residual Correlation: FamilySES	Sex	0.00258188934702994	0.00258188934702994	0.00258188934702994	0	NA	Y	Negative Affectivity	NA
Sex~~Age241	IPVT	Interpersonal Physical Violence Predicting Negative Affectivity via GMV PC 10	Residual Correlation: Age	Sex	-0.0362440022600441	-0.0362440022600441	-0.0362440022600441	0	NA	Y	Negative Affectivity	NA
IPVT.FreqTotal:IPVT.FirstAge~~IPVT.FreqTotal:IPVT.FirstAge115	IPVT	Interpersonal Physical Violence Predicting Negative Affectivity via GMV PC 10	Residual Correlation: Interpersonal Physical Violence Dose:Interpersonal Physical Violence Age of Onset	Interpersonal Physical Violence Dose:Interpersonal Physical Violence Age of Onset	1	1	1	0	NA	Y	Negative Affectivity	NA
IPVT.FreqTotal:IPVT.FirstAge~~IPVT.FreqTotal:Sex115	IPVT	Interpersonal Physical Violence Predicting Negative Affectivity via GMV PC 10	Residual Correlation: Interpersonal Physical Violence Dose:Sex	Interpersonal Physical Violence Dose:Interpersonal Physical Violence Age of Onset	-0.143883814242672	-0.143883814242672	-0.143883814242672	0	NA	Y	Negative Affectivity	NA
IPVT.FreqTotal:IPVT.FirstAge~~FamilySES115	IPVT	Interpersonal Physical Violence Predicting Negative Affectivity via GMV PC 10	Residual Correlation: FamilySES	Interpersonal Physical Violence Dose:Interpersonal Physical Violence Age of Onset	0.0356196283318385	0.0356196283318385	0.0356196283318385	0	NA	Y	Negative Affectivity	NA
IPVT.FreqTotal:IPVT.FirstAge~~Age115	IPVT	Interpersonal Physical Violence Predicting Negative Affectivity via GMV PC 10	Residual Correlation: Age	Interpersonal Physical Violence Dose:Interpersonal Physical Violence Age of Onset	0.00874809127618028	0.00874809127618028	0.00874809127618028	0	NA	Y	Negative Affectivity	NA
IPVT.FreqTotal:Sex~~IPVT.FreqTotal:Sex115	IPVT	Interpersonal Physical Violence Predicting Negative Affectivity via GMV PC 10	Residual Correlation: Interpersonal Physical Violence Dose:Sex	Interpersonal Physical Violence Dose:Sex	1	1	1	0	NA	Y	Negative Affectivity	NA
IPVT.FreqTotal:Sex~~FamilySES115	IPVT	Interpersonal Physical Violence Predicting Negative Affectivity via GMV PC 10	Residual Correlation: FamilySES	Interpersonal Physical Violence Dose:Sex	0.0660499430305229	0.0660499430305229	0.0660499430305229	0	NA	Y	Negative Affectivity	NA
IPVT.FreqTotal:Sex~~Age115	IPVT	Interpersonal Physical Violence Predicting Negative Affectivity via GMV PC 10	Residual Correlation: Age	Interpersonal Physical Violence Dose:Sex	-0.00520855963282608	-0.00520855963282608	-0.00520855963282608	0	NA	Y	Negative Affectivity	NA
FamilySES~~FamilySES241	IPVT	Interpersonal Physical Violence Predicting Negative Affectivity via GMV PC 10	Residual Correlation: FamilySES	FamilySES	1.60231800177756	1.60231800177756	1.60231800177756	0	NA	Y	Negative Affectivity	NA
FamilySES~~Age241	IPVT	Interpersonal Physical Violence Predicting Negative Affectivity via GMV PC 10	Residual Correlation: Age	FamilySES	-0.128569785763468	-0.128569785763468	-0.128569785763468	0	NA	Y	Negative Affectivity	NA
Age~~Age241	IPVT	Interpersonal Physical Violence Predicting Negative Affectivity via GMV PC 10	Residual Correlation: Age	Age	1	1	1	0	NA	Y	Negative Affectivity	NA
GMV_PC_10~15	IPVT	Interpersonal Physical Violence Predicting Negative Affectivity via GMV PC 10	Intercept for GMV PC 10		-0.0144320939717064	0.0970180774571922	-0.125882265400605	0.0568633772395837	0.799647779593465	Y	Negative Affectivity	NA
LtHNA~173	IPVT	Interpersonal Physical Violence Predicting Negative Affectivity via GMV PC 10	Intercept for Negative Affectivity		0.0126271444440221	0.117724957313879	-0.092470668425835	0.0536223184195502	0.81383387143531	Y	Negative Affectivity	NA
IPVT.FreqTotal~1241	IPVT	Interpersonal Physical Violence Predicting Negative Affectivity via GMV PC 10	Intercept for Interpersonal Physical Violence Dose		0.157125526079791	0.157125526079791	0.157125526079791	0	NA	Y	Negative Affectivity	NA
IPVT.FirstAge~1115	IPVT	Interpersonal Physical Violence Predicting Negative Affectivity via GMV PC 10	Intercept for Interpersonal Physical Violence Age of Onset		0.00305682308483302	0.00305682308483302	0.00305682308483302	0	NA	Y	Negative Affectivity	NA
Sex~1241	IPVT	Interpersonal Physical Violence Predicting Negative Affectivity via GMV PC 10	Intercept for Sex		1.2287776096566e-17	1.2287776096566e-17	1.2287776096566e-17	0	NA	Y	Negative Affectivity	NA
IPVT.FreqTotal:IPVT.FirstAge~1115	IPVT	Interpersonal Physical Violence Predicting Negative Affectivity via GMV PC 10	Intercept for Interpersonal Physical Violence Dose:Interpersonal Physical Violence Age of Onset		-0.131852701539599	-0.131852701539599	-0.131852701539599	0	NA	Y	Negative Affectivity	NA
IPVT.FreqTotal:Sex~1115	IPVT	Interpersonal Physical Violence Predicting Negative Affectivity via GMV PC 10	Intercept for Interpersonal Physical Violence Dose:Sex		0.0260513337290741	0.0260513337290741	0.0260513337290741	0	NA	Y	Negative Affectivity	NA
FamilySES~1241	IPVT	Interpersonal Physical Violence Predicting Negative Affectivity via GMV PC 10	Intercept for FamilySES		0.006217989474556	0.006217989474556	0.006217989474556	0	NA	Y	Negative Affectivity	NA
Age~1241	IPVT	Interpersonal Physical Violence Predicting Negative Affectivity via GMV PC 10	Intercept for Age		-1.59305289022047e-17	-1.59305289022047e-17	-1.59305289022047e-17	0	NA	Y	Negative Affectivity	NA
GriefT.FreqTotal~1241	IPVT	Interpersonal Physical Violence Predicting Negative Affectivity via GMV PC 10	Intercept for Grief trauma Dose		4.96345415343635e-16	0.112783249415809	-0.112783249415808	0.0575435315676352	0.999999999999993	Y	Negative Affectivity	NA
ST.FreqTotal~1115	IPVT	Interpersonal Physical Violence Predicting Negative Affectivity via GMV PC 10	Intercept for ST Dose		2.31501453595942e-16	0.112783279727452	-0.112783279727452	0.0575435470330435	0.999999999999997	Y	Negative Affectivity	NA
GenT.FreqTotal~1241	IPVT	Interpersonal Physical Violence Predicting Negative Affectivity via GMV PC 10	Intercept for General disaster trauma Dose		3.86474640614096e-18	0.112783253403493	-0.112783253403493	0.0575435336022052	1	Y	Negative Affectivity	NA
...15550	IPVT	Interpersonal Physical Violence Predicting Negative Affectivity via GMV PC 10	Simple Intercept for First Age of 6 on Interpersonal Physical Violence	GMV PC 10	0.0233627709202	NA	NA	0.162202350690098	0.8854730492127	NA	Negative Affectivity	0.947722280725238
...15551	IPVT	Interpersonal Physical Violence Predicting Negative Affectivity via GMV PC 10	Simple Intercept for First Age of 10 on Interpersonal Physical Violence	GMV PC 10	0.00196807712217863	NA	NA	0.129427285252878	0.987867799017597	NA	Negative Affectivity	0.996700979745958
...15552	IPVT	Interpersonal Physical Violence Predicting Negative Affectivity via GMV PC 10	Simple Intercept for First Age of 12 on Interpersonal Physical Violence	GMV PC 10	-0.00872926977683204	NA	NA	0.117453556295318	0.940754940426864	NA	Negative Affectivity	0.980678632619487
...15553	IPVT	Interpersonal Physical Violence Predicting Negative Affectivity via GMV PC 10	Simple Intercept for First Age of 16 on Interpersonal Physical Violence	GMV PC 10	-0.0301239635748534	NA	NA	0.10737402461411	0.779054277609164	NA	Negative Affectivity	0.894924371399817
...15554	IPVT	Interpersonal Physical Violence Predicting Negative Affectivity via GMV PC 10	Simple Intercept for First Age of 25 on Interpersonal Physical Violence	GMV PC 10	-0.0782620246204014	NA	NA	0.155578392599687	0.614936736995592	NA	Negative Affectivity	0.814647284215835
...15555	IPVT	Interpersonal Physical Violence Predicting Negative Affectivity via GMV PC 10	Simple Slope for First Age of 6 on Interpersonal Physical Violence	GMV PC 10	0.00216749238088669	NA	NA	0.000633990216878813	0.00062895523075035	NA	Negative Affectivity	0.00485444393269543
...15556	IPVT	Interpersonal Physical Violence Predicting Negative Affectivity via GMV PC 10	Simple Slope for First Age of 10 on Interpersonal Physical Violence	GMV PC 10	0.00389891850741935	NA	NA	0.0014456794119671	0.00699787335446933	NA	Negative Affectivity	0.0352438348943274
...15557	IPVT	Interpersonal Physical Violence Predicting Negative Affectivity via GMV PC 10	Simple Slope for First Age of 12 on Interpersonal Physical Violence	GMV PC 10	0.00476463157068569	NA	NA	0.00186464282716986	0.010611106688355	NA	Negative Affectivity	0.0499122433472999
...15558	IPVT	Interpersonal Physical Violence Predicting Negative Affectivity via GMV PC 10	Simple Slope for First Age of 16 on Interpersonal Physical Violence	GMV PC 10	0.00649605769721835	NA	NA	0.00270859062036889	0.0164706247272197	NA	Negative Affectivity	0.069730767744972
...15559	IPVT	Interpersonal Physical Violence Predicting Negative Affectivity via GMV PC 10	Simple Slope for First Age of 25 on Interpersonal Physical Violence	GMV PC 10	0.0103917664819169	NA	NA	0.00461666418904906	0.024390265490881	NA	Negative Affectivity	0.0944175960695128
...15560	IPVT	Interpersonal Physical Violence Predicting Negative Affectivity via GMV PC 10	Simple Intercept for Male on Interpersonal Physical Violence	GMV PC 10	0.29919502315051	NA	NA	0.187011079058218	0.109625517827971	NA	Negative Affectivity	0.274669764768976
...15561	IPVT	Interpersonal Physical Violence Predicting Negative Affectivity via GMV PC 10	Simple Intercept for Female on Interpersonal Physical Violence	GMV PC 10	-0.264178329119962	NA	NA	0.129072692201013	0.0406835533090844	NA	Negative Affectivity	0.136690159568123
...15562	IPVT	Interpersonal Physical Violence Predicting Negative Affectivity via GMV PC 10	Simple Slope for Male on Interpersonal Physical Violence	GMV PC 10	0.00860826611523065	NA	NA	0.00278974036562922	0.00203082347003081	NA	Negative Affectivity	0.0136464768484819
...15563	IPVT	Interpersonal Physical Violence Predicting Negative Affectivity via GMV PC 10	Simple Slope for Female on Interpersonal Physical Violence	GMV PC 10	0.00456364684811681	NA	NA	0.00247305854625808	0.0649873316142564	NA	Negative Affectivity	0.195196888812459
GMV_PC_11_IPVT.Beta2	IPVT	Interpersonal Physical Violence Predicting Negative Affectivity via GMV PC 11	Interpersonal Physical Violence Dose	GMV PC 11	-0.18712985004082	0.118192764050042	-0.492452464131682	0.155779706412571	0.229655539505807	Y	Negative Affectivity	0.441087257309689
GMV_PC_11_IPVT.FirstAgeBeta2	IPVT	Interpersonal Physical Violence Predicting Negative Affectivity via GMV PC 11	Interpersonal Physical Violence Age of Onset	GMV PC 11	-0.0546213990966075	0.0531665680610715	-0.162409366254286	0.0549948713384005	0.320608131630055	Y	Negative Affectivity	0.573368774859201
GMV_PC_11_SexBeta5	IPVT	Interpersonal Physical Violence Predicting Negative Affectivity via GMV PC 11	Sex	GMV PC 11	0.135486750218195	0.249950200934308	0.0210232995020815	0.058400792881393	0.020343739076633	Y	Negative Affectivity	NA
GMV_PC_11_IPVT.FirstAgeInterac_Beta2	IPVT	Interpersonal Physical Violence Predicting Negative Affectivity via GMV PC 11	Interpersonal Physical Violence Dose:Interpersonal Physical Violence Age of Onset	GMV PC 11	-0.298619644319549	-0.00944909651583792	-0.587790192123259	0.147538704835727	0.0429692411542804	Y	Negative Affectivity	0.14095041868108
GMV_PC_11_IPVTSexInterac_Beta2	IPVT	Interpersonal Physical Violence Predicting Negative Affectivity via GMV PC 11	Interpersonal Physical Violence Dose:Sex	GMV PC 11	0.0638427228258998	0.0899032348735408	0.0377822107782588	0.0132964239410535	1.57484864904411e-06	Y	Negative Affectivity	3.09141549769053e-05
fMRIfamses116	IPVT	Interpersonal Physical Violence Predicting Negative Affectivity via GMV PC 11	FamilySES	GMV PC 11	0.159500018821468	0.435806613910628	-0.116806576267692	0.140975343051521	0.257885232558333	Y	Negative Affectivity	NA
fMRIage116	IPVT	Interpersonal Physical Violence Predicting Negative Affectivity via GMV PC 11	Age	GMV PC 11	0.0621592247972008	0.171825618604054	-0.0475071690096526	0.0559532698926552	0.266605723204975	Y	Negative Affectivity	NA
fMRIgrief116	IPVT	Interpersonal Physical Violence Predicting Negative Affectivity via GMV PC 11	Grief trauma Dose	GMV PC 11	-0.101393025398681	-0.00802593527172371	-0.194760115525639	0.0476371458166707	0.033300239279578	Y	Negative Affectivity	NA
fMRIst116	IPVT	Interpersonal Physical Violence Predicting Negative Affectivity via GMV PC 11	ST Dose	GMV PC 11	-0.0111589908064057	0.0852525731638669	-0.107570554776678	0.0491904773407852	0.820538311432385	Y	Negative Affectivity	NA
fMRIgent116	IPVT	Interpersonal Physical Violence Predicting Negative Affectivity via GMV PC 11	General disaster trauma Dose	GMV PC 11	0.0585223374389743	0.200900430686936	-0.0838557558089877	0.0726432191463835	0.420465902545459	Y	Negative Affectivity	NA
LtHNA_GMV_PC_111	IPVT	Interpersonal Physical Violence Predicting Negative Affectivity via GMV PC 11	GMV PC 11	Negative Affectivity	0.0701016210210994	0.171601490548368	-0.0313982485061695	0.0517865993089092	0.17584380886458	Y	Negative Affectivity	0.372138043717654
LtHNA_IPVT.Beta32	IPVT	Interpersonal Physical Violence Predicting Negative Affectivity via GMV PC 11	Interpersonal Physical Violence Dose	Negative Affectivity	-0.341841873578277	-0.0559023240081207	-0.627781423148434	0.145890206057668	0.0191219616558671	Y	Negative Affectivity	0.0777668032758184
LtHNA_SexBeta74	IPVT	Interpersonal Physical Violence Predicting Negative Affectivity via GMV PC 11	Sex	Negative Affectivity	0.275135445621586	0.373497882935711	0.17677300830746	0.0501858391735747	4.19754906388903e-08	Y	Negative Affectivity	NA
LtHNA_IPVT.FirstAgeBeta32	IPVT	Interpersonal Physical Violence Predicting Negative Affectivity via GMV PC 11	Interpersonal Physical Violence Age of Onset	Negative Affectivity	-0.22211405915285	-0.118687053528815	-0.325541064776885	0.0527698500788043	2.56379515211069e-05	Y	Negative Affectivity	0.000286616202431029
LtHNA_IPVT_SexInterac_Beta32	IPVT	Interpersonal Physical Violence Predicting Negative Affectivity via GMV PC 11	Interpersonal Physical Violence Dose:Sex	Negative Affectivity	0.00160187085623796	0.0334375538458743	-0.0302338121333984	0.0162429938716998	0.92144063496029	Y	Negative Affectivity	0.971722293974621
LtHNA_IPVT.FirstAgeInterac_Beta32	IPVT	Interpersonal Physical Violence Predicting Negative Affectivity via GMV PC 11	Interpersonal Physical Violence Dose:Interpersonal Physical Violence Age of Onset	Negative Affectivity	-0.276874299344221	0.00172520507617169	-0.555473803764614	0.142145216247824	0.0514356591807541	Y	Negative Affectivity	0.163141346485522
hitopfamses116	IPVT	Interpersonal Physical Violence Predicting Negative Affectivity via GMV PC 11	FamilySES	Negative Affectivity	-0.0423832504141312	0.2284091270325	-0.313175627860762	0.138161915005891	0.759022192361055	Y	Negative Affectivity	NA
hitopage116	IPVT	Interpersonal Physical Violence Predicting Negative Affectivity via GMV PC 11	Age	Negative Affectivity	-0.0713716615640693	0.0370506188066527	-0.179793941934791	0.0553185064756001	0.1969829548249	Y	Negative Affectivity	NA
hitopgrief116	IPVT	Interpersonal Physical Violence Predicting Negative Affectivity via GMV PC 11	Grief trauma Dose	Negative Affectivity	-0.0480436207396611	0.0228445705707372	-0.118931812050059	0.0361681091436146	0.184065129666076	Y	Negative Affectivity	NA
hitopst116	IPVT	Interpersonal Physical Violence Predicting Negative Affectivity via GMV PC 11	ST Dose	Negative Affectivity	0.0157637457204308	0.121339877523055	-0.0898123860821934	0.0538663631757498	0.769793175013829	Y	Negative Affectivity	NA
hitopgent116	IPVT	Interpersonal Physical Violence Predicting Negative Affectivity via GMV PC 11	General disaster trauma Dose	Negative Affectivity	0.0203105848519991	0.14159347232692	-0.100972302622921	0.061880161284383	0.742741926493244	Y	Negative Affectivity	NA
ST.FreqTotal~~GenT.FreqTotal116	IPVT	Interpersonal Physical Violence Predicting Negative Affectivity via GMV PC 11	Residual Correlation: General disaster trauma Dose	ST Dose	0.0527079301382593	0.10186590734468	0.00354995293183846	0.0250810614859113	0.0355968202981747	Y	Negative Affectivity	NA
GriefT.FreqTotal~~GenT.FreqTotal242	IPVT	Interpersonal Physical Violence Predicting Negative Affectivity via GMV PC 11	Residual Correlation: General disaster trauma Dose	Grief trauma Dose	-0.00642831356651906	0.0129362465968009	-0.025792873729839	0.00988005918275291	0.515282049027937	Y	Negative Affectivity	NA
GriefT.FreqTotal~~ST.FreqTotal116	IPVT	Interpersonal Physical Violence Predicting Negative Affectivity via GMV PC 11	Residual Correlation: ST Dose	Grief trauma Dose	0.0110099045257434	0.0768200122504488	-0.0548002031989619	0.0335772025628058	0.742988629253475	Y	Negative Affectivity	NA
GMV_PC_11~~GMV_PC_115	IPVT	Interpersonal Physical Violence Predicting Negative Affectivity via GMV PC 11	Residual Correlation: GMV PC 11	GMV PC 11	0.91972426250912	1.003807716085	0.835640808933241	0.042900509519113	0	Y	Negative Affectivity	NA
LtHNA~~LtHNA74	IPVT	Interpersonal Physical Violence Predicting Negative Affectivity via GMV PC 11	Residual Correlation: Negative Affectivity	Negative Affectivity	0.841338670835992	0.924016686961414	0.75866065471057	0.0421834364190238	0	Y	Negative Affectivity	NA
GriefT.FreqTotal~~GriefT.FreqTotal242	IPVT	Interpersonal Physical Violence Predicting Negative Affectivity via GMV PC 11	Residual Correlation: Grief trauma Dose	Grief trauma Dose	1	1	1	0	NA	Y	Negative Affectivity	NA
ST.FreqTotal~~ST.FreqTotal116	IPVT	Interpersonal Physical Violence Predicting Negative Affectivity via GMV PC 11	Residual Correlation: ST Dose	ST Dose	1	1	1	0	NA	Y	Negative Affectivity	NA
GenT.FreqTotal~~GenT.FreqTotal242	IPVT	Interpersonal Physical Violence Predicting Negative Affectivity via GMV PC 11	Residual Correlation: General disaster trauma Dose	General disaster trauma Dose	1	1	1	0	NA	Y	Negative Affectivity	NA
IPVT.FreqTotal~~IPVT.FreqTotal242	IPVT	Interpersonal Physical Violence Predicting Negative Affectivity via GMV PC 11	Residual Correlation: Interpersonal Physical Violence Dose	Interpersonal Physical Violence Dose	1	1	1	0	NA	Y	Negative Affectivity	NA
IPVT.FreqTotal~~IPVT.FirstAge116	IPVT	Interpersonal Physical Violence Predicting Negative Affectivity via GMV PC 11	Residual Correlation: Interpersonal Physical Violence Age of Onset	Interpersonal Physical Violence Dose	-0.19161705531031	-0.19161705531031	-0.19161705531031	0	NA	Y	Negative Affectivity	NA
IPVT.FreqTotal~~Sex116	IPVT	Interpersonal Physical Violence Predicting Negative Affectivity via GMV PC 11	Residual Correlation: Sex	Interpersonal Physical Violence Dose	0.0255799538898533	0.0255799538898533	0.0255799538898533	0	NA	Y	Negative Affectivity	NA
IPVT.FreqTotal~~IPVT.FreqTotal:IPVT.FirstAge116	IPVT	Interpersonal Physical Violence Predicting Negative Affectivity via GMV PC 11	Residual Correlation: Interpersonal Physical Violence Dose:Interpersonal Physical Violence Age of Onset	Interpersonal Physical Violence Dose	-0.988033814665481	-0.988033814665481	-0.988033814665481	0	NA	Y	Negative Affectivity	NA
IPVT.FreqTotal~~IPVT.FreqTotal:Sex116	IPVT	Interpersonal Physical Violence Predicting Negative Affectivity via GMV PC 11	Residual Correlation: Interpersonal Physical Violence Dose:Sex	Interpersonal Physical Violence Dose	0.185359940568795	0.185359940568795	0.185359940568795	0	NA	Y	Negative Affectivity	NA
IPVT.FreqTotal~~FamilySES116	IPVT	Interpersonal Physical Violence Predicting Negative Affectivity via GMV PC 11	Residual Correlation: FamilySES	Interpersonal Physical Violence Dose	-0.0343333628317729	-0.0343333628317729	-0.0343333628317729	0	NA	Y	Negative Affectivity	NA
IPVT.FreqTotal~~Age116	IPVT	Interpersonal Physical Violence Predicting Negative Affectivity via GMV PC 11	Residual Correlation: Age	Interpersonal Physical Violence Dose	0.0146813327453427	0.0146813327453427	0.0146813327453427	0	NA	Y	Negative Affectivity	NA
IPVT.FirstAge~~IPVT.FirstAge116	IPVT	Interpersonal Physical Violence Predicting Negative Affectivity via GMV PC 11	Residual Correlation: Interpersonal Physical Violence Age of Onset	Interpersonal Physical Violence Age of Onset	1.00113022051819	1.00113022051819	1.00113022051819	0	NA	Y	Negative Affectivity	NA
IPVT.FirstAge~~Sex116	IPVT	Interpersonal Physical Violence Predicting Negative Affectivity via GMV PC 11	Residual Correlation: Sex	Interpersonal Physical Violence Age of Onset	-0.0208509159239686	-0.0208509159239686	-0.0208509159239686	0	NA	Y	Negative Affectivity	NA
IPVT.FirstAge~~IPVT.FreqTotal:IPVT.FirstAge116	IPVT	Interpersonal Physical Violence Predicting Negative Affectivity via GMV PC 11	Residual Correlation: Interpersonal Physical Violence Dose:Interpersonal Physical Violence Age of Onset	Interpersonal Physical Violence Age of Onset	0.190314738170669	0.190314738170669	0.190314738170669	0	NA	Y	Negative Affectivity	NA
IPVT.FirstAge~~IPVT.FreqTotal:Sex116	IPVT	Interpersonal Physical Violence Predicting Negative Affectivity via GMV PC 11	Residual Correlation: Interpersonal Physical Violence Dose:Sex	Interpersonal Physical Violence Age of Onset	-0.0306229979382261	-0.0306229979382261	-0.0306229979382261	0	NA	Y	Negative Affectivity	NA
IPVT.FirstAge~~FamilySES116	IPVT	Interpersonal Physical Violence Predicting Negative Affectivity via GMV PC 11	Residual Correlation: FamilySES	Interpersonal Physical Violence Age of Onset	-0.0399371501093293	-0.0399371501093293	-0.0399371501093293	0	NA	Y	Negative Affectivity	NA
IPVT.FirstAge~~Age116	IPVT	Interpersonal Physical Violence Predicting Negative Affectivity via GMV PC 11	Residual Correlation: Age	Interpersonal Physical Violence Age of Onset	0.266624013505325	0.266624013505325	0.266624013505325	0	NA	Y	Negative Affectivity	NA
Sex~~Sex242	IPVT	Interpersonal Physical Violence Predicting Negative Affectivity via GMV PC 11	Residual Correlation: Sex	Sex	1	1	1	0	NA	Y	Negative Affectivity	NA
Sex~~IPVT.FreqTotal:IPVT.FirstAge116	IPVT	Interpersonal Physical Violence Predicting Negative Affectivity via GMV PC 11	Residual Correlation: Interpersonal Physical Violence Dose:Interpersonal Physical Violence Age of Onset	Sex	-0.0206896428843319	-0.0206896428843319	-0.0206896428843319	0	NA	Y	Negative Affectivity	NA
Sex~~IPVT.FreqTotal:Sex116	IPVT	Interpersonal Physical Violence Predicting Negative Affectivity via GMV PC 11	Residual Correlation: Interpersonal Physical Violence Dose:Sex	Sex	0.151633145465958	0.151633145465958	0.151633145465958	0	NA	Y	Negative Affectivity	NA
Sex~~FamilySES242	IPVT	Interpersonal Physical Violence Predicting Negative Affectivity via GMV PC 11	Residual Correlation: FamilySES	Sex	-0.0103300068889279	-0.0103300068889279	-0.0103300068889279	0	NA	Y	Negative Affectivity	NA
Sex~~Age242	IPVT	Interpersonal Physical Violence Predicting Negative Affectivity via GMV PC 11	Residual Correlation: Age	Sex	-0.0362440022600441	-0.0362440022600441	-0.0362440022600441	0	NA	Y	Negative Affectivity	NA
IPVT.FreqTotal:IPVT.FirstAge~~IPVT.FreqTotal:IPVT.FirstAge116	IPVT	Interpersonal Physical Violence Predicting Negative Affectivity via GMV PC 11	Residual Correlation: Interpersonal Physical Violence Dose:Interpersonal Physical Violence Age of Onset	Interpersonal Physical Violence Dose:Interpersonal Physical Violence Age of Onset	1	1	1	0	NA	Y	Negative Affectivity	NA
IPVT.FreqTotal:IPVT.FirstAge~~IPVT.FreqTotal:Sex116	IPVT	Interpersonal Physical Violence Predicting Negative Affectivity via GMV PC 11	Residual Correlation: Interpersonal Physical Violence Dose:Sex	Interpersonal Physical Violence Dose:Interpersonal Physical Violence Age of Onset	-0.143883814242672	-0.143883814242672	-0.143883814242672	0	NA	Y	Negative Affectivity	NA
IPVT.FreqTotal:IPVT.FirstAge~~FamilySES116	IPVT	Interpersonal Physical Violence Predicting Negative Affectivity via GMV PC 11	Residual Correlation: FamilySES	Interpersonal Physical Violence Dose:Interpersonal Physical Violence Age of Onset	0.0339899035882204	0.0339899035882204	0.0339899035882204	0	NA	Y	Negative Affectivity	NA
IPVT.FreqTotal:IPVT.FirstAge~~Age116	IPVT	Interpersonal Physical Violence Predicting Negative Affectivity via GMV PC 11	Residual Correlation: Age	Interpersonal Physical Violence Dose:Interpersonal Physical Violence Age of Onset	0.00874809127618028	0.00874809127618028	0.00874809127618028	0	NA	Y	Negative Affectivity	NA
IPVT.FreqTotal:Sex~~IPVT.FreqTotal:Sex116	IPVT	Interpersonal Physical Violence Predicting Negative Affectivity via GMV PC 11	Residual Correlation: Interpersonal Physical Violence Dose:Sex	Interpersonal Physical Violence Dose:Sex	1	1	1	0	NA	Y	Negative Affectivity	NA
IPVT.FreqTotal:Sex~~FamilySES116	IPVT	Interpersonal Physical Violence Predicting Negative Affectivity via GMV PC 11	Residual Correlation: FamilySES	Interpersonal Physical Violence Dose:Sex	0.051459972387639	0.051459972387639	0.051459972387639	0	NA	Y	Negative Affectivity	NA
IPVT.FreqTotal:Sex~~Age116	IPVT	Interpersonal Physical Violence Predicting Negative Affectivity via GMV PC 11	Residual Correlation: Age	Interpersonal Physical Violence Dose:Sex	-0.00520855963282608	-0.00520855963282608	-0.00520855963282608	0	NA	Y	Negative Affectivity	NA
FamilySES~~FamilySES242	IPVT	Interpersonal Physical Violence Predicting Negative Affectivity via GMV PC 11	Residual Correlation: FamilySES	FamilySES	0.345654439572846	0.345654439572846	0.345654439572846	0	NA	Y	Negative Affectivity	NA
FamilySES~~Age242	IPVT	Interpersonal Physical Violence Predicting Negative Affectivity via GMV PC 11	Residual Correlation: Age	FamilySES	-0.114927898682	-0.114927898682	-0.114927898682	0	NA	Y	Negative Affectivity	NA
Age~~Age242	IPVT	Interpersonal Physical Violence Predicting Negative Affectivity via GMV PC 11	Residual Correlation: Age	Age	1	1	1	0	NA	Y	Negative Affectivity	NA
GMV_PC_11~15	IPVT	Interpersonal Physical Violence Predicting Negative Affectivity via GMV PC 11	Intercept for GMV PC 11		-0.0129756800152165	0.0972274459372511	-0.123178805967684	0.0562271178561115	0.81749144335987	Y	Negative Affectivity	NA
LtHNA~174	IPVT	Interpersonal Physical Violence Predicting Negative Affectivity via GMV PC 11	Intercept for Negative Affectivity		0.0126763918093552	0.117769026421712	-0.0924162428030016	0.0536196764028901	0.813112162472477	Y	Negative Affectivity	NA
IPVT.FreqTotal~1242	IPVT	Interpersonal Physical Violence Predicting Negative Affectivity via GMV PC 11	Intercept for Interpersonal Physical Violence Dose		0.157125526079791	0.157125526079791	0.157125526079791	0	NA	Y	Negative Affectivity	NA
IPVT.FirstAge~1116	IPVT	Interpersonal Physical Violence Predicting Negative Affectivity via GMV PC 11	Intercept for Interpersonal Physical Violence Age of Onset		0.00145166828594149	0.00145166828594149	0.00145166828594149	0	NA	Y	Negative Affectivity	NA
Sex~1242	IPVT	Interpersonal Physical Violence Predicting Negative Affectivity via GMV PC 11	Intercept for Sex		1.2287776096566e-17	1.2287776096566e-17	1.2287776096566e-17	0	NA	Y	Negative Affectivity	NA
IPVT.FreqTotal:IPVT.FirstAge~1116	IPVT	Interpersonal Physical Violence Predicting Negative Affectivity via GMV PC 11	Intercept for Interpersonal Physical Violence Dose:Interpersonal Physical Violence Age of Onset		-0.131852701539599	-0.131852701539599	-0.131852701539599	0	NA	Y	Negative Affectivity	NA
IPVT.FreqTotal:Sex~1116	IPVT	Interpersonal Physical Violence Predicting Negative Affectivity via GMV PC 11	Intercept for Interpersonal Physical Violence Dose:Sex		0.0260513337290741	0.0260513337290741	0.0260513337290741	0	NA	Y	Negative Affectivity	NA
FamilySES~1242	IPVT	Interpersonal Physical Violence Predicting Negative Affectivity via GMV PC 11	Intercept for FamilySES		0.00266522315088926	0.00266522315088926	0.00266522315088926	0	NA	Y	Negative Affectivity	NA
Age~1242	IPVT	Interpersonal Physical Violence Predicting Negative Affectivity via GMV PC 11	Intercept for Age		-1.59305289022047e-17	-1.59305289022047e-17	-1.59305289022047e-17	0	NA	Y	Negative Affectivity	NA
GriefT.FreqTotal~1242	IPVT	Interpersonal Physical Violence Predicting Negative Affectivity via GMV PC 11	Intercept for Grief trauma Dose		-6.77538085895192e-16	0.112783264146936	-0.112783264146938	0.0575435390836551	0.999999999999991	Y	Negative Affectivity	NA
ST.FreqTotal~1116	IPVT	Interpersonal Physical Violence Predicting Negative Affectivity via GMV PC 11	Intercept for ST Dose		6.70657027619709e-17	0.112783290425681	-0.11278329042568	0.0575435524914237	0.999999999999999	Y	Negative Affectivity	NA
GenT.FreqTotal~1242	IPVT	Interpersonal Physical Violence Predicting Negative Affectivity via GMV PC 11	Intercept for General disaster trauma Dose		3.70479135178032e-18	0.112783265685699	-0.112783265685699	0.0575435398687522	1	Y	Negative Affectivity	NA
...15633	IPVT	Interpersonal Physical Violence Predicting Negative Affectivity via GMV PC 11	Simple Intercept for First Age of 6 on Interpersonal Physical Violence	GMV PC 11	0.0943240310796035	NA	NA	0.15774218088486	0.549864438070178	NA	Negative Affectivity	0.776224260537346
...15634	IPVT	Interpersonal Physical Violence Predicting Negative Affectivity via GMV PC 11	Simple Intercept for First Age of 10 on Interpersonal Physical Violence	GMV PC 11	0.0441467191423876	NA	NA	0.124668621757765	0.72325456368787	NA	Negative Affectivity	0.860689864686967
...15635	IPVT	Interpersonal Physical Violence Predicting Negative Affectivity via GMV PC 11	Simple Intercept for First Age of 12 on Interpersonal Physical Violence	GMV PC 11	0.0190580631737797	NA	NA	0.113258067046824	0.866369983175673	NA	Negative Affectivity	0.936626352149589
...15636	IPVT	Interpersonal Physical Violence Predicting Negative Affectivity via GMV PC 11	Simple Intercept for First Age of 16 on Interpersonal Physical Violence	GMV PC 11	-0.0311192487634361	NA	NA	0.106340105939966	0.769798197427595	NA	Negative Affectivity	0.890123796932743
...15637	IPVT	Interpersonal Physical Violence Predicting Negative Affectivity via GMV PC 11	Simple Intercept for First Age of 25 on Interpersonal Physical Violence	GMV PC 11	-0.144018200622172	NA	NA	0.164177210546565	0.380371560887508	NA	Negative Affectivity	0.641153685796184
...15638	IPVT	Interpersonal Physical Violence Predicting Negative Affectivity via GMV PC 11	Simple Slope for First Age of 6 on Interpersonal Physical Violence	GMV PC 11	0.000951674088088128	NA	NA	0.000760849662077241	0.211005857340889	NA	Negative Affectivity	0.41536236745207
...15639	IPVT	Interpersonal Physical Violence Predicting Negative Affectivity via GMV PC 11	Simple Slope for First Age of 10 on Interpersonal Physical Violence	GMV PC 11	-0.000942006373522362	NA	NA	0.00166499893341701	0.57155017252917	NA	Negative Affectivity	0.789558215457418
...15640	IPVT	Interpersonal Physical Violence Predicting Negative Affectivity via GMV PC 11	Simple Slope for First Age of 12 on Interpersonal Physical Violence	GMV PC 11	-0.00188884660432761	NA	NA	0.00212317540344847	0.373663056405138	NA	Negative Affectivity	0.636162905188909
...15641	IPVT	Interpersonal Physical Violence Predicting Negative Affectivity via GMV PC 11	Simple Slope for First Age of 16 on Interpersonal Physical Violence	GMV PC 11	-0.0037825270659381	NA	NA	0.00304255713766019	0.213791717109367	NA	Negative Affectivity	0.419341267312078
...15642	IPVT	Interpersonal Physical Violence Predicting Negative Affectivity via GMV PC 11	Simple Slope for First Age of 25 on Interpersonal Physical Violence	GMV PC 11	-0.0080433081045617	NA	NA	0.00511597151864775	0.115905186814553	NA	Negative Affectivity	0.286943029522026
...15643	IPVT	Interpersonal Physical Violence Predicting Negative Affectivity via GMV PC 11	Simple Intercept for Male on Interpersonal Physical Violence	GMV PC 11	-0.323596411747337	NA	NA	0.191529213147339	0.0911158481928958	NA	Negative Affectivity	0.24647773662111
...15644	IPVT	Interpersonal Physical Violence Predicting Negative Affectivity via GMV PC 11	Simple Intercept for Female on Interpersonal Physical Violence	GMV PC 11	0.19271472987232	NA	NA	0.122159005167285	0.11466377385743	NA	Negative Affectivity	0.284151876964783
...15645	IPVT	Interpersonal Physical Violence Predicting Negative Affectivity via GMV PC 11	Simple Slope for Male on Interpersonal Physical Violence	GMV PC 11	-0.00496877880936106	NA	NA	0.00296972460808601	0.0942988255265838	NA	Negative Affectivity	0.251968887500293
...15646	IPVT	Interpersonal Physical Violence Predicting Negative Affectivity via GMV PC 11	Simple Slope for Female on Interpersonal Physical Violence	GMV PC 11	-0.0024846537247528	NA	NA	0.00289678916637821	0.391043333519645	NA	Negative Affectivity	0.647324721423955
GMV_PC_12_IPVT.Beta2	IPVT	Interpersonal Physical Violence Predicting Negative Affectivity via GMV PC 12	Interpersonal Physical Violence Dose	GMV PC 12	-0.545526465344021	-0.198019679037033	-0.89303325165101	0.177302638746466	0.00209228881576151	Y	Negative Affectivity	0.0139095360471825
GMV_PC_12_IPVT.FirstAgeBeta2	IPVT	Interpersonal Physical Violence Predicting Negative Affectivity via GMV PC 12	Interpersonal Physical Violence Age of Onset	GMV PC 12	0.0894959960611305	0.196101584503541	-0.0171095923812804	0.0543916058066894	0.0998871682005713	Y	Negative Affectivity	0.259964912136498
GMV_PC_12_SexBeta5	IPVT	Interpersonal Physical Violence Predicting Negative Affectivity via GMV PC 12	Sex	GMV PC 12	0.0674224951635379	0.182265772394797	-0.047420782067721	0.058594585480717	0.249871791335705	Y	Negative Affectivity	NA
GMV_PC_12_IPVT.FirstAgeInterac_Beta2	IPVT	Interpersonal Physical Violence Predicting Negative Affectivity via GMV PC 12	Interpersonal Physical Violence Dose:Interpersonal Physical Violence Age of Onset	GMV PC 12	-0.532957951498964	-0.193180538970177	-0.872735364027751	0.173359008231227	0.00210995702467431	Y	Negative Affectivity	0.0139816047387389
GMV_PC_12_IPVTSexInterac_Beta2	IPVT	Interpersonal Physical Violence Predicting Negative Affectivity via GMV PC 12	Interpersonal Physical Violence Dose:Sex	GMV PC 12	0.0141366561044812	0.046337238566921	-0.0180639263579586	0.0164291704931488	0.389535119328638	Y	Negative Affectivity	0.645685540216952
fMRIfamses117	IPVT	Interpersonal Physical Violence Predicting Negative Affectivity via GMV PC 12	FamilySES	GMV PC 12	-0.0468552585741736	0.0736123509277711	-0.167322868076118	0.0614641954914365	0.445870272267627	Y	Negative Affectivity	NA
fMRIage117	IPVT	Interpersonal Physical Violence Predicting Negative Affectivity via GMV PC 12	Age	GMV PC 12	0.0667950370580726	0.18922409408471	-0.0556340199685652	0.0624649524135865	0.284925399590441	Y	Negative Affectivity	NA
fMRIgrief117	IPVT	Interpersonal Physical Violence Predicting Negative Affectivity via GMV PC 12	Grief trauma Dose	GMV PC 12	0.0535777141195699	0.140797669037848	-0.0336422407987084	0.0445007947116673	0.228600372247196	Y	Negative Affectivity	NA
fMRIst117	IPVT	Interpersonal Physical Violence Predicting Negative Affectivity via GMV PC 12	ST Dose	GMV PC 12	0.0825576579886785	0.203442209307122	-0.0383268933297655	0.061676924816969	0.180717158428632	Y	Negative Affectivity	NA
fMRIgent117	IPVT	Interpersonal Physical Violence Predicting Negative Affectivity via GMV PC 12	General disaster trauma Dose	GMV PC 12	0.0406301419126457	0.129671354062999	-0.0484110702377073	0.0454300246599931	0.37113701791264	Y	Negative Affectivity	NA
LtHNA_GMV_PC_121	IPVT	Interpersonal Physical Violence Predicting Negative Affectivity via GMV PC 12	GMV PC 12	Negative Affectivity	0.0901511963666412	0.191283398532056	-0.010981005798774	0.0515990104732195	0.0806113718752135	Y	Negative Affectivity	0.228197119201649
LtHNA_IPVT.Beta33	IPVT	Interpersonal Physical Violence Predicting Negative Affectivity via GMV PC 12	Interpersonal Physical Violence Dose	Negative Affectivity	-0.305555015080804	-0.0138878223101191	-0.597222207851488	0.14881252669504	0.0400446280941822	Y	Negative Affectivity	0.13527270709864
LtHNA_SexBeta75	IPVT	Interpersonal Physical Violence Predicting Negative Affectivity via GMV PC 12	Sex	Negative Affectivity	0.279566575647102	0.376641267976409	0.182491883317796	0.0495288143532326	1.65638984750416e-08	Y	Negative Affectivity	NA
LtHNA_IPVT.FirstAgeBeta33	IPVT	Interpersonal Physical Violence Predicting Negative Affectivity via GMV PC 12	Interpersonal Physical Violence Age of Onset	Negative Affectivity	-0.234056205604273	-0.132752959742206	-0.335359451466341	0.0516862792689735	5.94316772684067e-06	Y	Negative Affectivity	9.14587477963814e-05
LtHNA_IPVT_SexInterac_Beta33	IPVT	Interpersonal Physical Violence Predicting Negative Affectivity via GMV PC 12	Interpersonal Physical Violence Dose:Sex	Negative Affectivity	0.00443380996652861	0.0362669893219901	-0.0273993693889329	0.0162417164838525	0.784861670076927	Y	Negative Affectivity	0.896317060697105
LtHNA_IPVT.FirstAgeInterac_Beta33	IPVT	Interpersonal Physical Violence Predicting Negative Affectivity via GMV PC 12	Interpersonal Physical Violence Dose:Interpersonal Physical Violence Age of Onset	Negative Affectivity	-0.249865579525137	0.0336678742011716	-0.533399033251446	0.144662583579486	0.0841263336510749	Y	Negative Affectivity	0.235737351926758
hitopfamses117	IPVT	Interpersonal Physical Violence Predicting Negative Affectivity via GMV PC 12	FamilySES	Negative Affectivity	-0.00494020609393294	0.109313630987507	-0.119194043175373	0.0582938451842276	0.932462835293573	Y	Negative Affectivity	NA
hitopage117	IPVT	Interpersonal Physical Violence Predicting Negative Affectivity via GMV PC 12	Age	Negative Affectivity	-0.0725977285696306	0.0347185862702405	-0.179914043409502	0.0547542279788652	0.184878282275093	Y	Negative Affectivity	NA
hitopgrief117	IPVT	Interpersonal Physical Violence Predicting Negative Affectivity via GMV PC 12	Grief trauma Dose	Negative Affectivity	-0.06030317110033	0.00892963794682299	-0.129535980147483	0.0353235108365524	0.0877908112252583	Y	Negative Affectivity	NA
hitopst117	IPVT	Interpersonal Physical Violence Predicting Negative Affectivity via GMV PC 12	ST Dose	Negative Affectivity	0.00737527602297142	0.11041810229289	-0.0956675502469467	0.0525738366024615	0.888435486306867	Y	Negative Affectivity	NA
hitopgent117	IPVT	Interpersonal Physical Violence Predicting Negative Affectivity via GMV PC 12	General disaster trauma Dose	Negative Affectivity	0.0264326376456855	0.114696962770768	-0.0618316874793971	0.04503364644519	0.557235216739703	Y	Negative Affectivity	NA
ST.FreqTotal~~GenT.FreqTotal117	IPVT	Interpersonal Physical Violence Predicting Negative Affectivity via GMV PC 12	Residual Correlation: General disaster trauma Dose	ST Dose	0.0527079117596525	0.101865886185773	0.00354993733353234	0.0250810600673645	0.0355968741319286	Y	Negative Affectivity	NA
GriefT.FreqTotal~~GenT.FreqTotal243	IPVT	Interpersonal Physical Violence Predicting Negative Affectivity via GMV PC 12	Residual Correlation: General disaster trauma Dose	Grief trauma Dose	-0.00642828889393624	0.0129362390460493	-0.0257928168339217	0.00988004274197406	0.515282962360383	Y	Negative Affectivity	NA
GriefT.FreqTotal~~ST.FreqTotal117	IPVT	Interpersonal Physical Violence Predicting Negative Affectivity via GMV PC 12	Residual Correlation: ST Dose	Grief trauma Dose	0.0110098645333133	0.0768199689447035	-0.0548002398780769	0.0335772008723078	0.74298951735942	Y	Negative Affectivity	NA
GMV_PC_12~~GMV_PC_125	IPVT	Interpersonal Physical Violence Predicting Negative Affectivity via GMV PC 12	Residual Correlation: GMV PC 12	GMV PC 12	0.960471176776308	1.00169619364368	0.919246159908937	0.0210335583676786	0	Y	Negative Affectivity	NA
LtHNA~~LtHNA75	IPVT	Interpersonal Physical Violence Predicting Negative Affectivity via GMV PC 12	Residual Correlation: Negative Affectivity	Negative Affectivity	0.839267344691114	0.917240474105302	0.761294215276926	0.0397829399056462	0	Y	Negative Affectivity	NA
GriefT.FreqTotal~~GriefT.FreqTotal243	IPVT	Interpersonal Physical Violence Predicting Negative Affectivity via GMV PC 12	Residual Correlation: Grief trauma Dose	Grief trauma Dose	1	1	1	0	NA	Y	Negative Affectivity	NA
ST.FreqTotal~~ST.FreqTotal117	IPVT	Interpersonal Physical Violence Predicting Negative Affectivity via GMV PC 12	Residual Correlation: ST Dose	ST Dose	1	1	1	0	NA	Y	Negative Affectivity	NA
GenT.FreqTotal~~GenT.FreqTotal243	IPVT	Interpersonal Physical Violence Predicting Negative Affectivity via GMV PC 12	Residual Correlation: General disaster trauma Dose	General disaster trauma Dose	1	1	1	0	NA	Y	Negative Affectivity	NA
IPVT.FreqTotal~~IPVT.FreqTotal243	IPVT	Interpersonal Physical Violence Predicting Negative Affectivity via GMV PC 12	Residual Correlation: Interpersonal Physical Violence Dose	Interpersonal Physical Violence Dose	1	1	1	0	NA	Y	Negative Affectivity	NA
IPVT.FreqTotal~~IPVT.FirstAge117	IPVT	Interpersonal Physical Violence Predicting Negative Affectivity via GMV PC 12	Residual Correlation: Interpersonal Physical Violence Age of Onset	Interpersonal Physical Violence Dose	-0.191538714339383	-0.191538714339383	-0.191538714339383	0	NA	Y	Negative Affectivity	NA
IPVT.FreqTotal~~Sex117	IPVT	Interpersonal Physical Violence Predicting Negative Affectivity via GMV PC 12	Residual Correlation: Sex	Interpersonal Physical Violence Dose	0.0255799538898533	0.0255799538898533	0.0255799538898533	0	NA	Y	Negative Affectivity	NA
IPVT.FreqTotal~~IPVT.FreqTotal:IPVT.FirstAge117	IPVT	Interpersonal Physical Violence Predicting Negative Affectivity via GMV PC 12	Residual Correlation: Interpersonal Physical Violence Dose:Interpersonal Physical Violence Age of Onset	Interpersonal Physical Violence Dose	-0.988033814665481	-0.988033814665481	-0.988033814665481	0	NA	Y	Negative Affectivity	NA
IPVT.FreqTotal~~IPVT.FreqTotal:Sex117	IPVT	Interpersonal Physical Violence Predicting Negative Affectivity via GMV PC 12	Residual Correlation: Interpersonal Physical Violence Dose:Sex	Interpersonal Physical Violence Dose	0.185359940568795	0.185359940568795	0.185359940568795	0	NA	Y	Negative Affectivity	NA
IPVT.FreqTotal~~FamilySES117	IPVT	Interpersonal Physical Violence Predicting Negative Affectivity via GMV PC 12	Residual Correlation: FamilySES	Interpersonal Physical Violence Dose	-0.039786304048034	-0.039786304048034	-0.039786304048034	0	NA	Y	Negative Affectivity	NA
IPVT.FreqTotal~~Age117	IPVT	Interpersonal Physical Violence Predicting Negative Affectivity via GMV PC 12	Residual Correlation: Age	Interpersonal Physical Violence Dose	0.0146813327453427	0.0146813327453427	0.0146813327453427	0	NA	Y	Negative Affectivity	NA
IPVT.FirstAge~~IPVT.FirstAge117	IPVT	Interpersonal Physical Violence Predicting Negative Affectivity via GMV PC 12	Residual Correlation: Interpersonal Physical Violence Age of Onset	Interpersonal Physical Violence Age of Onset	1.0001465285836	1.0001465285836	1.0001465285836	0	NA	Y	Negative Affectivity	NA
IPVT.FirstAge~~Sex117	IPVT	Interpersonal Physical Violence Predicting Negative Affectivity via GMV PC 12	Residual Correlation: Sex	Interpersonal Physical Violence Age of Onset	-0.0204291278120521	-0.0204291278120521	-0.0204291278120521	0	NA	Y	Negative Affectivity	NA
IPVT.FirstAge~~IPVT.FreqTotal:IPVT.FirstAge117	IPVT	Interpersonal Physical Violence Predicting Negative Affectivity via GMV PC 12	Residual Correlation: Interpersonal Physical Violence Dose:Interpersonal Physical Violence Age of Onset	Interpersonal Physical Violence Age of Onset	0.19024557704442	0.19024557704442	0.19024557704442	0	NA	Y	Negative Affectivity	NA
IPVT.FirstAge~~IPVT.FreqTotal:Sex117	IPVT	Interpersonal Physical Violence Predicting Negative Affectivity via GMV PC 12	Residual Correlation: Interpersonal Physical Violence Dose:Sex	Interpersonal Physical Violence Age of Onset	-0.0306101419725775	-0.0306101419725775	-0.0306101419725775	0	NA	Y	Negative Affectivity	NA
IPVT.FirstAge~~FamilySES117	IPVT	Interpersonal Physical Violence Predicting Negative Affectivity via GMV PC 12	Residual Correlation: FamilySES	Interpersonal Physical Violence Age of Onset	-0.0387860908197886	-0.0387860908197886	-0.0387860908197886	0	NA	Y	Negative Affectivity	NA
IPVT.FirstAge~~Age117	IPVT	Interpersonal Physical Violence Predicting Negative Affectivity via GMV PC 12	Residual Correlation: Age	Interpersonal Physical Violence Age of Onset	0.26603050558912	0.26603050558912	0.26603050558912	0	NA	Y	Negative Affectivity	NA
Sex~~Sex243	IPVT	Interpersonal Physical Violence Predicting Negative Affectivity via GMV PC 12	Residual Correlation: Sex	Sex	1	1	1	0	NA	Y	Negative Affectivity	NA
Sex~~IPVT.FreqTotal:IPVT.FirstAge117	IPVT	Interpersonal Physical Violence Predicting Negative Affectivity via GMV PC 12	Residual Correlation: Interpersonal Physical Violence Dose:Interpersonal Physical Violence Age of Onset	Sex	-0.0206896428843319	-0.0206896428843319	-0.0206896428843319	0	NA	Y	Negative Affectivity	NA
Sex~~IPVT.FreqTotal:Sex117	IPVT	Interpersonal Physical Violence Predicting Negative Affectivity via GMV PC 12	Residual Correlation: Interpersonal Physical Violence Dose:Sex	Sex	0.151633145465958	0.151633145465958	0.151633145465958	0	NA	Y	Negative Affectivity	NA
Sex~~FamilySES243	IPVT	Interpersonal Physical Violence Predicting Negative Affectivity via GMV PC 12	Residual Correlation: FamilySES	Sex	8.60252986737997e-05	8.60252986737997e-05	8.60252986737997e-05	0	NA	Y	Negative Affectivity	NA
Sex~~Age243	IPVT	Interpersonal Physical Violence Predicting Negative Affectivity via GMV PC 12	Residual Correlation: Age	Sex	-0.0362440022600441	-0.0362440022600441	-0.0362440022600441	0	NA	Y	Negative Affectivity	NA
IPVT.FreqTotal:IPVT.FirstAge~~IPVT.FreqTotal:IPVT.FirstAge117	IPVT	Interpersonal Physical Violence Predicting Negative Affectivity via GMV PC 12	Residual Correlation: Interpersonal Physical Violence Dose:Interpersonal Physical Violence Age of Onset	Interpersonal Physical Violence Dose:Interpersonal Physical Violence Age of Onset	1	1	1	0	NA	Y	Negative Affectivity	NA
IPVT.FreqTotal:IPVT.FirstAge~~IPVT.FreqTotal:Sex117	IPVT	Interpersonal Physical Violence Predicting Negative Affectivity via GMV PC 12	Residual Correlation: Interpersonal Physical Violence Dose:Sex	Interpersonal Physical Violence Dose:Interpersonal Physical Violence Age of Onset	-0.143883814242672	-0.143883814242672	-0.143883814242672	0	NA	Y	Negative Affectivity	NA
IPVT.FreqTotal:IPVT.FirstAge~~FamilySES117	IPVT	Interpersonal Physical Violence Predicting Negative Affectivity via GMV PC 12	Residual Correlation: FamilySES	Interpersonal Physical Violence Dose:Interpersonal Physical Violence Age of Onset	0.0397655184786529	0.0397655184786529	0.0397655184786529	0	NA	Y	Negative Affectivity	NA
IPVT.FreqTotal:IPVT.FirstAge~~Age117	IPVT	Interpersonal Physical Violence Predicting Negative Affectivity via GMV PC 12	Residual Correlation: Age	Interpersonal Physical Violence Dose:Interpersonal Physical Violence Age of Onset	0.00874809127618028	0.00874809127618028	0.00874809127618028	0	NA	Y	Negative Affectivity	NA
IPVT.FreqTotal:Sex~~IPVT.FreqTotal:Sex117	IPVT	Interpersonal Physical Violence Predicting Negative Affectivity via GMV PC 12	Residual Correlation: Interpersonal Physical Violence Dose:Sex	Interpersonal Physical Violence Dose:Sex	1	1	1	0	NA	Y	Negative Affectivity	NA
IPVT.FreqTotal:Sex~~FamilySES117	IPVT	Interpersonal Physical Violence Predicting Negative Affectivity via GMV PC 12	Residual Correlation: FamilySES	Interpersonal Physical Violence Dose:Sex	0.062566132231098	0.062566132231098	0.062566132231098	0	NA	Y	Negative Affectivity	NA
IPVT.FreqTotal:Sex~~Age117	IPVT	Interpersonal Physical Violence Predicting Negative Affectivity via GMV PC 12	Residual Correlation: Age	Interpersonal Physical Violence Dose:Sex	-0.00520855963282608	-0.00520855963282608	-0.00520855963282608	0	NA	Y	Negative Affectivity	NA
FamilySES~~FamilySES243	IPVT	Interpersonal Physical Violence Predicting Negative Affectivity via GMV PC 12	Residual Correlation: FamilySES	FamilySES	1.40506550228834	1.40506550228834	1.40506550228834	0	NA	Y	Negative Affectivity	NA
FamilySES~~Age243	IPVT	Interpersonal Physical Violence Predicting Negative Affectivity via GMV PC 12	Residual Correlation: Age	FamilySES	-0.138375514811724	-0.138375514811724	-0.138375514811724	0	NA	Y	Negative Affectivity	NA
Age~~Age243	IPVT	Interpersonal Physical Violence Predicting Negative Affectivity via GMV PC 12	Residual Correlation: Age	Age	1	1	1	0	NA	Y	Negative Affectivity	NA
GMV_PC_12~15	IPVT	Interpersonal Physical Violence Predicting Negative Affectivity via GMV PC 12	Intercept for GMV PC 12		0.0155476652332641	0.12836619836726	-0.0972708679007319	0.0575615337954647	0.787079380065489	Y	Negative Affectivity	NA
LtHNA~175	IPVT	Interpersonal Physical Violence Predicting Negative Affectivity via GMV PC 12	Intercept for Negative Affectivity		0.0103030437745111	0.114891574000139	-0.0942854864511173	0.0533624755610865	0.846899001438043	Y	Negative Affectivity	NA
IPVT.FreqTotal~1243	IPVT	Interpersonal Physical Violence Predicting Negative Affectivity via GMV PC 12	Intercept for Interpersonal Physical Violence Dose		0.157125526079791	0.157125526079791	0.157125526079791	0	NA	Y	Negative Affectivity	NA
IPVT.FirstAge~1117	IPVT	Interpersonal Physical Violence Predicting Negative Affectivity via GMV PC 12	Intercept for Interpersonal Physical Violence Age of Onset		0.00109350261133497	0.00109350261133497	0.00109350261133497	0	NA	Y	Negative Affectivity	NA
Sex~1243	IPVT	Interpersonal Physical Violence Predicting Negative Affectivity via GMV PC 12	Intercept for Sex		1.2287776096566e-17	1.2287776096566e-17	1.2287776096566e-17	0	NA	Y	Negative Affectivity	NA
IPVT.FreqTotal:IPVT.FirstAge~1117	IPVT	Interpersonal Physical Violence Predicting Negative Affectivity via GMV PC 12	Intercept for Interpersonal Physical Violence Dose:Interpersonal Physical Violence Age of Onset		-0.131852701539599	-0.131852701539599	-0.131852701539599	0	NA	Y	Negative Affectivity	NA
IPVT.FreqTotal:Sex~1117	IPVT	Interpersonal Physical Violence Predicting Negative Affectivity via GMV PC 12	Intercept for Interpersonal Physical Violence Dose:Sex		0.0260513337290741	0.0260513337290741	0.0260513337290741	0	NA	Y	Negative Affectivity	NA
FamilySES~1243	IPVT	Interpersonal Physical Violence Predicting Negative Affectivity via GMV PC 12	Intercept for FamilySES		0.0142562117615682	0.0142562117615682	0.0142562117615682	0	NA	Y	Negative Affectivity	NA
Age~1243	IPVT	Interpersonal Physical Violence Predicting Negative Affectivity via GMV PC 12	Intercept for Age		-1.59305289022047e-17	-1.59305289022047e-17	-1.59305289022047e-17	0	NA	Y	Negative Affectivity	NA
GriefT.FreqTotal~1243	IPVT	Interpersonal Physical Violence Predicting Negative Affectivity via GMV PC 12	Intercept for Grief trauma Dose		-9.33656612206375e-17	0.112783250617238	-0.112783250617238	0.0575435321806205	0.999999999999999	Y	Negative Affectivity	NA
ST.FreqTotal~1117	IPVT	Interpersonal Physical Violence Predicting Negative Affectivity via GMV PC 12	Intercept for ST Dose		-4.4631498274511e-16	0.112783275064116	-0.112783275064117	0.057543544653747	0.999999999999994	Y	Negative Affectivity	NA
GenT.FreqTotal~1243	IPVT	Interpersonal Physical Violence Predicting Negative Affectivity via GMV PC 12	Intercept for General disaster trauma Dose		3.96172246888812e-18	0.112783249745833	-0.112783249745833	0.057543531736018	1	Y	Negative Affectivity	NA
...15716	IPVT	Interpersonal Physical Violence Predicting Negative Affectivity via GMV PC 12	Simple Intercept for First Age of 6 on Interpersonal Physical Violence	GMV PC 12	-0.159359377000861	NA	NA	0.159553621805203	0.317900029629592	NA	Negative Affectivity	0.569751814426006
...15717	IPVT	Interpersonal Physical Violence Predicting Negative Affectivity via GMV PC 12	Simple Intercept for First Age of 10 on Interpersonal Physical Violence	GMV PC 12	-0.0800884226700716	NA	NA	0.126858128615701	0.527829514417503	NA	Negative Affectivity	0.762386430731654
...15718	IPVT	Interpersonal Physical Violence Predicting Negative Affectivity via GMV PC 12	Simple Intercept for First Age of 12 on Interpersonal Physical Violence	GMV PC 12	-0.040452945504677	NA	NA	0.114825350912467	0.724613455469817	NA	Negative Affectivity	0.861086972933078
...15719	IPVT	Interpersonal Physical Violence Predicting Negative Affectivity via GMV PC 12	Simple Intercept for First Age of 16 on Interpersonal Physical Violence	GMV PC 12	0.0388180088261121	NA	NA	0.104483205887957	0.710247353200265	NA	Negative Affectivity	0.854971825943148
...15720	IPVT	Interpersonal Physical Violence Predicting Negative Affectivity via GMV PC 12	Simple Intercept for First Age of 25 on Interpersonal Physical Violence	GMV PC 12	0.217177656070388	NA	NA	0.152021655840535	0.153120144967642	NA	Negative Affectivity	0.339952439809326
...15721	IPVT	Interpersonal Physical Violence Predicting Negative Affectivity via GMV PC 12	Simple Slope for First Age of 6 on Interpersonal Physical Violence	GMV PC 12	-0.00221066133107642	NA	NA	0.000780977421717505	0.00464558305983531	NA	Negative Affectivity	0.024799654321562
...15722	IPVT	Interpersonal Physical Violence Predicting Negative Affectivity via GMV PC 12	Simple Slope for First Age of 10 on Interpersonal Physical Violence	GMV PC 12	-0.00547136237687237	NA	NA	0.00181426771970867	0.00256351741539196	NA	Negative Affectivity	0.0162204287222643
...15723	IPVT	Interpersonal Physical Violence Predicting Negative Affectivity via GMV PC 12	Simple Slope for First Age of 12 on Interpersonal Physical Violence	GMV PC 12	-0.00710171289977034	NA	NA	0.00234526355867179	0.00246089580772058	NA	Negative Affectivity	0.0158118898161015
...15724	IPVT	Interpersonal Physical Violence Predicting Negative Affectivity via GMV PC 12	Simple Slope for First Age of 16 on Interpersonal Physical Violence	GMV PC 12	-0.0103624139455663	NA	NA	0.003413706890979	0.00240112339672205	NA	Negative Affectivity	0.0154677018812095
...15725	IPVT	Interpersonal Physical Violence Predicting Negative Affectivity via GMV PC 12	Simple Slope for First Age of 25 on Interpersonal Physical Violence	GMV PC 12	-0.0176989912986072	NA	NA	0.00582749576761602	0.00238824873901744	NA	Negative Affectivity	0.0154246220372292
GMV_PC_13_IPVT.Beta2	IPVT	Interpersonal Physical Violence Predicting Negative Affectivity via GMV PC 13	Interpersonal Physical Violence Dose	GMV PC 13	0.0267864032436828	0.356704102264208	-0.303131295776842	0.16832844971789	0.873565062512035	Y	Negative Affectivity	0.939921321036903
GMV_PC_13_IPVT.FirstAgeBeta2	IPVT	Interpersonal Physical Violence Predicting Negative Affectivity via GMV PC 13	Interpersonal Physical Violence Age of Onset	GMV PC 13	-0.0215383572138616	0.0934966262142775	-0.136573340642001	0.0586923965621411	0.71364128839173	Y	Negative Affectivity	0.855490045323478
GMV_PC_13_SexBeta5	IPVT	Interpersonal Physical Violence Predicting Negative Affectivity via GMV PC 13	Sex	GMV PC 13	0.0626914963954859	0.180859481903672	-0.0554764891126999	0.0602908963839539	0.298424949570831	Y	Negative Affectivity	NA
GMV_PC_13_IPVT.FirstAgeInterac_Beta2	IPVT	Interpersonal Physical Violence Predicting Negative Affectivity via GMV PC 13	Interpersonal Physical Violence Dose:Interpersonal Physical Violence Age of Onset	GMV PC 13	0.0560181805171861	0.375979722604881	-0.263943361570509	0.163248684471506	0.731488408052023	Y	Negative Affectivity	0.866318575426933
GMV_PC_13_IPVTSexInterac_Beta2	IPVT	Interpersonal Physical Violence Predicting Negative Affectivity via GMV PC 13	Interpersonal Physical Violence Dose:Sex	GMV PC 13	-0.0519968504341275	-0.0183273188674512	-0.0856663820008038	0.0171786480936677	0.00247132758308921	Y	Negative Affectivity	0.015838096824271
fMRIfamses118	IPVT	Interpersonal Physical Violence Predicting Negative Affectivity via GMV PC 13	FamilySES	GMV PC 13	-0.00289670156418986	0.118346211155194	-0.124139614283574	0.0618597656261709	0.962651182936713	Y	Negative Affectivity	NA
fMRIage118	IPVT	Interpersonal Physical Violence Predicting Negative Affectivity via GMV PC 13	Age	GMV PC 13	-0.031305764830664	0.0868204124046899	-0.149431942066018	0.0602695652405443	0.603461556769526	Y	Negative Affectivity	NA
fMRIgrief118	IPVT	Interpersonal Physical Violence Predicting Negative Affectivity via GMV PC 13	Grief trauma Dose	GMV PC 13	-0.00359863265085427	0.0794530181464481	-0.0866502834481567	0.0423740698565909	0.932320739376853	Y	Negative Affectivity	NA
fMRIst118	IPVT	Interpersonal Physical Violence Predicting Negative Affectivity via GMV PC 13	ST Dose	GMV PC 13	-0.0414144717918161	0.0631724540931344	-0.146001397676767	0.0533616570048832	0.43768452461929	Y	Negative Affectivity	NA
fMRIgent118	IPVT	Interpersonal Physical Violence Predicting Negative Affectivity via GMV PC 13	General disaster trauma Dose	GMV PC 13	0.0964202407586378	0.237250080602576	-0.0444095990852999	0.0718532794249208	0.179626954561851	Y	Negative Affectivity	NA
LtHNA_GMV_PC_131	IPVT	Interpersonal Physical Violence Predicting Negative Affectivity via GMV PC 13	GMV PC 13	Negative Affectivity	-0.029148300157183	0.0774481008277543	-0.13574470114212	0.0543869182422514	0.591997792064562	Y	Negative Affectivity	0.799458142141468
LtHNA_IPVT.Beta34	IPVT	Interpersonal Physical Violence Predicting Negative Affectivity via GMV PC 13	Interpersonal Physical Violence Dose	Negative Affectivity	-0.354480824898112	-0.0779383068647209	-0.631023342931502	0.141095714112465	0.0119932468467767	Y	Negative Affectivity	0.0549809561069021
LtHNA_SexBeta76	IPVT	Interpersonal Physical Violence Predicting Negative Affectivity via GMV PC 13	Sex	Negative Affectivity	0.286656515112025	0.383832638123651	0.1894803921004	0.0495805656522969	7.39800198878982e-09	Y	Negative Affectivity	NA
LtHNA_IPVT.FirstAgeBeta34	IPVT	Interpersonal Physical Violence Predicting Negative Affectivity via GMV PC 13	Interpersonal Physical Violence Age of Onset	Negative Affectivity	-0.226225515973089	-0.123242918906509	-0.329208113039669	0.0525431068524184	1.66592239485563e-05	Y	Negative Affectivity	0.000209754774261369
LtHNA_IPVT_SexInterac_Beta34	IPVT	Interpersonal Physical Violence Predicting Negative Affectivity via GMV PC 13	Interpersonal Physical Violence Dose:Sex	Negative Affectivity	0.00464525310191248	0.0350227998745761	-0.0257322936707511	0.0154990331517711	0.764396505968826	Y	Negative Affectivity	0.888410484559573
LtHNA_IPVT.FirstAgeInterac_Beta34	IPVT	Interpersonal Physical Violence Predicting Negative Affectivity via GMV PC 13	Interpersonal Physical Violence Dose:Interpersonal Physical Violence Age of Onset	Negative Affectivity	-0.296433847699553	-0.0272952377043438	-0.565572457694762	0.137318140597552	0.0308705218168193	Y	Negative Affectivity	0.112844884001951
hitopfamses118	IPVT	Interpersonal Physical Violence Predicting Negative Affectivity via GMV PC 13	FamilySES	Negative Affectivity	-0.0142870590802538	0.099243784205589	-0.127817902366097	0.057924964020441	0.805180886379028	Y	Negative Affectivity	NA
hitopage118	IPVT	Interpersonal Physical Violence Predicting Negative Affectivity via GMV PC 13	Age	Negative Affectivity	-0.0683239892956622	0.0392809903387062	-0.175928968930031	0.0549015086415581	0.213321884961126	Y	Negative Affectivity	NA
hitopgrief118	IPVT	Interpersonal Physical Violence Predicting Negative Affectivity via GMV PC 13	Grief trauma Dose	Negative Affectivity	-0.0551893741350894	0.0145305909892656	-0.124909339259444	0.0355720644227635	0.120786510659952	Y	Negative Affectivity	NA
hitopst118	IPVT	Interpersonal Physical Violence Predicting Negative Affectivity via GMV PC 13	ST Dose	Negative Affectivity	0.0131785553103755	0.118399203362551	-0.0920420927418004	0.053684990582553	0.806085313916066	Y	Negative Affectivity	NA
hitopgent118	IPVT	Interpersonal Physical Violence Predicting Negative Affectivity via GMV PC 13	General disaster trauma Dose	Negative Affectivity	0.0375220258839703	0.142395416943172	-0.0673513651752316	0.0535078153917265	0.483150855451796	Y	Negative Affectivity	NA
ST.FreqTotal~~GenT.FreqTotal118	IPVT	Interpersonal Physical Violence Predicting Negative Affectivity via GMV PC 13	Residual Correlation: General disaster trauma Dose	ST Dose	0.0527078460039892	0.101865838835841	0.00354985317213694	0.0250810694582167	0.0355971730303115	Y	Negative Affectivity	NA
GriefT.FreqTotal~~GenT.FreqTotal244	IPVT	Interpersonal Physical Violence Predicting Negative Affectivity via GMV PC 13	Residual Correlation: General disaster trauma Dose	Grief trauma Dose	-0.00642821833900329	0.0129362403792693	-0.0257926770572759	0.00988000742412461	0.515286071550271	Y	Negative Affectivity	NA
GriefT.FreqTotal~~ST.FreqTotal118	IPVT	Interpersonal Physical Violence Predicting Negative Affectivity via GMV PC 13	Residual Correlation: ST Dose	Grief trauma Dose	0.0110098216991001	0.0768199364175212	-0.054800293019321	0.0335772061310937	0.74299052077255	Y	Negative Affectivity	NA
GMV_PC_13~~GMV_PC_135	IPVT	Interpersonal Physical Violence Predicting Negative Affectivity via GMV PC 13	Residual Correlation: GMV PC 13	GMV PC 13	0.980966323300482	1.01401490130781	0.94791774529315	0.0168618292315647	0	Y	Negative Affectivity	NA
LtHNA~~LtHNA76	IPVT	Interpersonal Physical Violence Predicting Negative Affectivity via GMV PC 13	Residual Correlation: Negative Affectivity	Negative Affectivity	0.845704156396662	0.924703225643224	0.7667050871501	0.0403063882141186	0	Y	Negative Affectivity	NA
GriefT.FreqTotal~~GriefT.FreqTotal244	IPVT	Interpersonal Physical Violence Predicting Negative Affectivity via GMV PC 13	Residual Correlation: Grief trauma Dose	Grief trauma Dose	1	1	1	0	NA	Y	Negative Affectivity	NA
ST.FreqTotal~~ST.FreqTotal118	IPVT	Interpersonal Physical Violence Predicting Negative Affectivity via GMV PC 13	Residual Correlation: ST Dose	ST Dose	1	1	1	0	NA	Y	Negative Affectivity	NA
GenT.FreqTotal~~GenT.FreqTotal244	IPVT	Interpersonal Physical Violence Predicting Negative Affectivity via GMV PC 13	Residual Correlation: General disaster trauma Dose	General disaster trauma Dose	1	1	1	0	NA	Y	Negative Affectivity	NA
IPVT.FreqTotal~~IPVT.FreqTotal244	IPVT	Interpersonal Physical Violence Predicting Negative Affectivity via GMV PC 13	Residual Correlation: Interpersonal Physical Violence Dose	Interpersonal Physical Violence Dose	1	1	1	0	NA	Y	Negative Affectivity	NA
IPVT.FreqTotal~~IPVT.FirstAge118	IPVT	Interpersonal Physical Violence Predicting Negative Affectivity via GMV PC 13	Residual Correlation: Interpersonal Physical Violence Age of Onset	Interpersonal Physical Violence Dose	-0.19160316889155	-0.19160316889155	-0.19160316889155	0	NA	Y	Negative Affectivity	NA
IPVT.FreqTotal~~Sex118	IPVT	Interpersonal Physical Violence Predicting Negative Affectivity via GMV PC 13	Residual Correlation: Sex	Interpersonal Physical Violence Dose	0.0255799538898533	0.0255799538898533	0.0255799538898533	0	NA	Y	Negative Affectivity	NA
IPVT.FreqTotal~~IPVT.FreqTotal:IPVT.FirstAge118	IPVT	Interpersonal Physical Violence Predicting Negative Affectivity via GMV PC 13	Residual Correlation: Interpersonal Physical Violence Dose:Interpersonal Physical Violence Age of Onset	Interpersonal Physical Violence Dose	-0.988033814665481	-0.988033814665481	-0.988033814665481	0	NA	Y	Negative Affectivity	NA
IPVT.FreqTotal~~IPVT.FreqTotal:Sex118	IPVT	Interpersonal Physical Violence Predicting Negative Affectivity via GMV PC 13	Residual Correlation: Interpersonal Physical Violence Dose:Sex	Interpersonal Physical Violence Dose	0.185359940568795	0.185359940568795	0.185359940568795	0	NA	Y	Negative Affectivity	NA
IPVT.FreqTotal~~FamilySES118	IPVT	Interpersonal Physical Violence Predicting Negative Affectivity via GMV PC 13	Residual Correlation: FamilySES	Interpersonal Physical Violence Dose	-0.0277451882810403	-0.0277451882810403	-0.0277451882810403	0	NA	Y	Negative Affectivity	NA
IPVT.FreqTotal~~Age118	IPVT	Interpersonal Physical Violence Predicting Negative Affectivity via GMV PC 13	Residual Correlation: Age	Interpersonal Physical Violence Dose	0.0146813327453427	0.0146813327453427	0.0146813327453427	0	NA	Y	Negative Affectivity	NA
IPVT.FirstAge~~IPVT.FirstAge118	IPVT	Interpersonal Physical Violence Predicting Negative Affectivity via GMV PC 13	Residual Correlation: Interpersonal Physical Violence Age of Onset	Interpersonal Physical Violence Age of Onset	1.0018255686213	1.0018255686213	1.0018255686213	0	NA	Y	Negative Affectivity	NA
IPVT.FirstAge~~Sex118	IPVT	Interpersonal Physical Violence Predicting Negative Affectivity via GMV PC 13	Residual Correlation: Sex	Interpersonal Physical Violence Age of Onset	-0.0207792780323544	-0.0207792780323544	-0.0207792780323544	0	NA	Y	Negative Affectivity	NA
IPVT.FirstAge~~IPVT.FreqTotal:IPVT.FirstAge118	IPVT	Interpersonal Physical Violence Predicting Negative Affectivity via GMV PC 13	Residual Correlation: Interpersonal Physical Violence Dose:Interpersonal Physical Violence Age of Onset	Interpersonal Physical Violence Age of Onset	0.190302413511788	0.190302413511788	0.190302413511788	0	NA	Y	Negative Affectivity	NA
IPVT.FirstAge~~IPVT.FreqTotal:Sex118	IPVT	Interpersonal Physical Violence Predicting Negative Affectivity via GMV PC 13	Residual Correlation: Interpersonal Physical Violence Dose:Sex	Interpersonal Physical Violence Age of Onset	-0.0306207216815027	-0.0306207216815027	-0.0306207216815027	0	NA	Y	Negative Affectivity	NA
IPVT.FirstAge~~FamilySES118	IPVT	Interpersonal Physical Violence Predicting Negative Affectivity via GMV PC 13	Residual Correlation: FamilySES	Interpersonal Physical Violence Age of Onset	-0.0528587574123382	-0.0528587574123382	-0.0528587574123382	0	NA	Y	Negative Affectivity	NA
IPVT.FirstAge~~Age118	IPVT	Interpersonal Physical Violence Predicting Negative Affectivity via GMV PC 13	Residual Correlation: Age	Interpersonal Physical Violence Age of Onset	0.266522476188005	0.266522476188005	0.266522476188005	0	NA	Y	Negative Affectivity	NA
Sex~~Sex244	IPVT	Interpersonal Physical Violence Predicting Negative Affectivity via GMV PC 13	Residual Correlation: Sex	Sex	1	1	1	0	NA	Y	Negative Affectivity	NA
Sex~~IPVT.FreqTotal:IPVT.FirstAge118	IPVT	Interpersonal Physical Violence Predicting Negative Affectivity via GMV PC 13	Residual Correlation: Interpersonal Physical Violence Dose:Interpersonal Physical Violence Age of Onset	Sex	-0.0206896428843319	-0.0206896428843319	-0.0206896428843319	0	NA	Y	Negative Affectivity	NA
Sex~~IPVT.FreqTotal:Sex118	IPVT	Interpersonal Physical Violence Predicting Negative Affectivity via GMV PC 13	Residual Correlation: Interpersonal Physical Violence Dose:Sex	Sex	0.151633145465958	0.151633145465958	0.151633145465958	0	NA	Y	Negative Affectivity	NA
Sex~~FamilySES244	IPVT	Interpersonal Physical Violence Predicting Negative Affectivity via GMV PC 13	Residual Correlation: FamilySES	Sex	-0.00776798281410044	-0.00776798281410044	-0.00776798281410044	0	NA	Y	Negative Affectivity	NA
Sex~~Age244	IPVT	Interpersonal Physical Violence Predicting Negative Affectivity via GMV PC 13	Residual Correlation: Age	Sex	-0.0362440022600441	-0.0362440022600441	-0.0362440022600441	0	NA	Y	Negative Affectivity	NA
IPVT.FreqTotal:IPVT.FirstAge~~IPVT.FreqTotal:IPVT.FirstAge118	IPVT	Interpersonal Physical Violence Predicting Negative Affectivity via GMV PC 13	Residual Correlation: Interpersonal Physical Violence Dose:Interpersonal Physical Violence Age of Onset	Interpersonal Physical Violence Dose:Interpersonal Physical Violence Age of Onset	1	1	1	0	NA	Y	Negative Affectivity	NA
IPVT.FreqTotal:IPVT.FirstAge~~IPVT.FreqTotal:Sex118	IPVT	Interpersonal Physical Violence Predicting Negative Affectivity via GMV PC 13	Residual Correlation: Interpersonal Physical Violence Dose:Sex	Interpersonal Physical Violence Dose:Interpersonal Physical Violence Age of Onset	-0.143883814242672	-0.143883814242672	-0.143883814242672	0	NA	Y	Negative Affectivity	NA
IPVT.FreqTotal:IPVT.FirstAge~~FamilySES118	IPVT	Interpersonal Physical Violence Predicting Negative Affectivity via GMV PC 13	Residual Correlation: FamilySES	Interpersonal Physical Violence Dose:Interpersonal Physical Violence Age of Onset	0.0295660307917419	0.0295660307917419	0.0295660307917419	0	NA	Y	Negative Affectivity	NA
IPVT.FreqTotal:IPVT.FirstAge~~Age118	IPVT	Interpersonal Physical Violence Predicting Negative Affectivity via GMV PC 13	Residual Correlation: Age	Interpersonal Physical Violence Dose:Interpersonal Physical Violence Age of Onset	0.00874809127618028	0.00874809127618028	0.00874809127618028	0	NA	Y	Negative Affectivity	NA
IPVT.FreqTotal:Sex~~IPVT.FreqTotal:Sex118	IPVT	Interpersonal Physical Violence Predicting Negative Affectivity via GMV PC 13	Residual Correlation: Interpersonal Physical Violence Dose:Sex	Interpersonal Physical Violence Dose:Sex	1	1	1	0	NA	Y	Negative Affectivity	NA
IPVT.FreqTotal:Sex~~FamilySES118	IPVT	Interpersonal Physical Violence Predicting Negative Affectivity via GMV PC 13	Residual Correlation: FamilySES	Interpersonal Physical Violence Dose:Sex	0.06685256704722	0.06685256704722	0.06685256704722	0	NA	Y	Negative Affectivity	NA
IPVT.FreqTotal:Sex~~Age118	IPVT	Interpersonal Physical Violence Predicting Negative Affectivity via GMV PC 13	Residual Correlation: Age	Interpersonal Physical Violence Dose:Sex	-0.00520855963282608	-0.00520855963282608	-0.00520855963282608	0	NA	Y	Negative Affectivity	NA
FamilySES~~FamilySES244	IPVT	Interpersonal Physical Violence Predicting Negative Affectivity via GMV PC 13	Residual Correlation: FamilySES	FamilySES	1.61665397362231	1.61665397362231	1.61665397362231	0	NA	Y	Negative Affectivity	NA
FamilySES~~Age244	IPVT	Interpersonal Physical Violence Predicting Negative Affectivity via GMV PC 13	Residual Correlation: Age	FamilySES	-0.123981553145983	-0.123981553145983	-0.123981553145983	0	NA	Y	Negative Affectivity	NA
Age~~Age244	IPVT	Interpersonal Physical Violence Predicting Negative Affectivity via GMV PC 13	Residual Correlation: Age	Age	1	1	1	0	NA	Y	Negative Affectivity	NA
GMV_PC_13~15	IPVT	Interpersonal Physical Violence Predicting Negative Affectivity via GMV PC 13	Intercept for GMV PC 13		0.00460990163901282	0.118691519642381	-0.109471716364355	0.0582059766930564	0.936873704680804	Y	Negative Affectivity	NA
LtHNA~176	IPVT	Interpersonal Physical Violence Predicting Negative Affectivity via GMV PC 13	Intercept for Negative Affectivity		0.0123756476018569	0.117333635753602	-0.0925823405498878	0.0535509779667586	0.817236874394872	Y	Negative Affectivity	NA
IPVT.FreqTotal~1244	IPVT	Interpersonal Physical Violence Predicting Negative Affectivity via GMV PC 13	Intercept for Interpersonal Physical Violence Dose		0.157125526079791	0.157125526079791	0.157125526079791	0	NA	Y	Negative Affectivity	NA
IPVT.FirstAge~1118	IPVT	Interpersonal Physical Violence Predicting Negative Affectivity via GMV PC 13	Intercept for Interpersonal Physical Violence Age of Onset		0.00139146072371688	0.00139146072371688	0.00139146072371688	0	NA	Y	Negative Affectivity	NA
Sex~1244	IPVT	Interpersonal Physical Violence Predicting Negative Affectivity via GMV PC 13	Intercept for Sex		1.2287776096566e-17	1.2287776096566e-17	1.2287776096566e-17	0	NA	Y	Negative Affectivity	NA
IPVT.FreqTotal:IPVT.FirstAge~1118	IPVT	Interpersonal Physical Violence Predicting Negative Affectivity via GMV PC 13	Intercept for Interpersonal Physical Violence Dose:Interpersonal Physical Violence Age of Onset		-0.131852701539599	-0.131852701539599	-0.131852701539599	0	NA	Y	Negative Affectivity	NA
IPVT.FreqTotal:Sex~1118	IPVT	Interpersonal Physical Violence Predicting Negative Affectivity via GMV PC 13	Intercept for Interpersonal Physical Violence Dose:Sex		0.0260513337290741	0.0260513337290741	0.0260513337290741	0	NA	Y	Negative Affectivity	NA
FamilySES~1244	IPVT	Interpersonal Physical Violence Predicting Negative Affectivity via GMV PC 13	Intercept for FamilySES		0.0130053980620018	0.0130053980620018	0.0130053980620018	0	NA	Y	Negative Affectivity	NA
Age~1244	IPVT	Interpersonal Physical Violence Predicting Negative Affectivity via GMV PC 13	Intercept for Age		-1.59305289022047e-17	-1.59305289022047e-17	-1.59305289022047e-17	0	NA	Y	Negative Affectivity	NA
GriefT.FreqTotal~1244	IPVT	Interpersonal Physical Violence Predicting Negative Affectivity via GMV PC 13	Intercept for Grief trauma Dose		5.30626920687386e-17	0.112783241984536	-0.112783241984536	0.0575435277760999	0.999999999999999	Y	Negative Affectivity	NA
ST.FreqTotal~1118	IPVT	Interpersonal Physical Violence Predicting Negative Affectivity via GMV PC 13	Intercept for ST Dose		-1.44733972173092e-16	0.112783272900506	-0.112783272900506	0.0575435435498438	0.999999999999998	Y	Negative Affectivity	NA
GenT.FreqTotal~1244	IPVT	Interpersonal Physical Violence Predicting Negative Affectivity via GMV PC 13	Intercept for General disaster trauma Dose		3.88931079117114e-18	0.112783252616538	-0.112783252616538	0.0575435332006906	1	Y	Negative Affectivity	NA
...15795	IPVT	Interpersonal Physical Violence Predicting Negative Affectivity via GMV PC 13	Simple Intercept for Male on Interpersonal Physical Violence	GMV PC 13	-0.124859438308559	NA	NA	0.174020342745082	0.47306619506529	NA	Negative Affectivity	0.71936705309716
...15796	IPVT	Interpersonal Physical Violence Predicting Negative Affectivity via GMV PC 13	Simple Intercept for Female on Interpersonal Physical Violence	GMV PC 13	0.105011885642389	NA	NA	0.133467046306792	0.431398893810922	NA	Negative Affectivity	0.681205067829182
...15797	IPVT	Interpersonal Physical Violence Predicting Negative Affectivity via GMV PC 13	Simple Slope for Male on Interpersonal Physical Violence	GMV PC 13	0.0016141542827901	NA	NA	0.00323420635985916	0.617717238690953	NA	Negative Affectivity	0.816746511019328
...15798	IPVT	Interpersonal Physical Violence Predicting Negative Affectivity via GMV PC 13	Simple Slope for Female on Interpersonal Physical Violence	GMV PC 13	-0.00033255270406321	NA	NA	0.00294253845867179	0.910018199664027	NA	Negative Affectivity	0.964087513198573
GMV_PC_14_IPVT.Beta2	IPVT	Interpersonal Physical Violence Predicting Negative Affectivity via GMV PC 14	Interpersonal Physical Violence Dose	GMV PC 14	-0.352852566635056	5.2974207058909e-05	-0.70575810747717	0.18005715596092	0.0500343998992612	Y	Negative Affectivity	0.159712879576003
GMV_PC_14_IPVT.FirstAgeBeta2	IPVT	Interpersonal Physical Violence Predicting Negative Affectivity via GMV PC 14	Interpersonal Physical Violence Age of Onset	GMV PC 14	-0.0124171005390148	0.10770038476037	-0.132534585838399	0.0612855574116954	0.839439442755476	Y	Negative Affectivity	0.921819099370997
GMV_PC_14_SexBeta5	IPVT	Interpersonal Physical Violence Predicting Negative Affectivity via GMV PC 14	Sex	GMV PC 14	0.112896812907246	0.228138000081096	-0.00234437426660423	0.0587976044880711	0.0548462733751625	Y	Negative Affectivity	NA
GMV_PC_14_IPVT.FirstAgeInterac_Beta2	IPVT	Interpersonal Physical Violence Predicting Negative Affectivity via GMV PC 14	Interpersonal Physical Violence Dose:Interpersonal Physical Violence Age of Onset	GMV PC 14	-0.28666211002594	0.0484070328641552	-0.621731252916035	0.170956785702736	0.0935795704868925	Y	Negative Affectivity	0.250584177469198
GMV_PC_14_IPVTSexInterac_Beta2	IPVT	Interpersonal Physical Violence Predicting Negative Affectivity via GMV PC 14	Interpersonal Physical Violence Dose:Sex	GMV PC 14	0.0556017589286811	0.0900209448159163	0.021182573041446	0.0175611318160585	0.00154453533294463	Y	Negative Affectivity	0.0108160859130083
fMRIfamses119	IPVT	Interpersonal Physical Violence Predicting Negative Affectivity via GMV PC 14	FamilySES	GMV PC 14	0.0265067213263936	0.227273823147924	-0.174260380495137	0.102434077057107	0.795813796870067	Y	Negative Affectivity	NA
fMRIage119	IPVT	Interpersonal Physical Violence Predicting Negative Affectivity via GMV PC 14	Age	GMV PC 14	-0.000446031062287003	0.111888891047281	-0.112780953171855	0.0573147889428846	0.993790822356417	Y	Negative Affectivity	NA
fMRIgrief119	IPVT	Interpersonal Physical Violence Predicting Negative Affectivity via GMV PC 14	Grief trauma Dose	GMV PC 14	-0.0963483744902686	-0.00604232482668494	-0.186654424153852	0.0460753617800665	0.0365187399538986	Y	Negative Affectivity	NA
fMRIst119	IPVT	Interpersonal Physical Violence Predicting Negative Affectivity via GMV PC 14	ST Dose	GMV PC 14	-0.0916496624153714	-0.0110831680408062	-0.172216156789937	0.0411061096071476	0.0257748497363743	Y	Negative Affectivity	NA
fMRIgent119	IPVT	Interpersonal Physical Violence Predicting Negative Affectivity via GMV PC 14	General disaster trauma Dose	GMV PC 14	0.0249655287972389	0.120693322150548	-0.0707622645560699	0.0488416083705607	0.609244010161249	Y	Negative Affectivity	NA
LtHNA_GMV_PC_141	IPVT	Interpersonal Physical Violence Predicting Negative Affectivity via GMV PC 14	GMV PC 14	Negative Affectivity	0.000485384614376909	0.102481408972921	-0.101510639744167	0.0520397441805441	0.99255808650315	Y	Negative Affectivity	0.998338187864513
LtHNA_IPVT.Beta35	IPVT	Interpersonal Physical Violence Predicting Negative Affectivity via GMV PC 14	Interpersonal Physical Violence Dose	Negative Affectivity	-0.355073011222672	-0.0714572596651376	-0.638688762780207	0.144704573040454	0.0141363915386759	Y	Negative Affectivity	0.0623752639042812
LtHNA_SexBeta77	IPVT	Interpersonal Physical Violence Predicting Negative Affectivity via GMV PC 14	Sex	Negative Affectivity	0.284884068511231	0.382126550176373	0.187641586846089	0.0496144227303045	9.35865118734114e-09	Y	Negative Affectivity	NA
LtHNA_IPVT.FirstAgeBeta35	IPVT	Interpersonal Physical Violence Predicting Negative Affectivity via GMV PC 14	Interpersonal Physical Violence Age of Onset	Negative Affectivity	-0.225627513117301	-0.122329057264618	-0.328925968969983	0.0527042622555759	1.86046372132598e-05	Y	Negative Affectivity	0.000224064543829259
LtHNA_IPVT_SexInterac_Beta35	IPVT	Interpersonal Physical Violence Predicting Negative Affectivity via GMV PC 14	Interpersonal Physical Violence Dose:Sex	Negative Affectivity	0.006219527907312	0.0374957468697246	-0.0250566910551006	0.0159575477963449	0.696718006419421	Y	Negative Affectivity	0.852684334807863
LtHNA_IPVT.FirstAgeInterac_Beta35	IPVT	Interpersonal Physical Violence Predicting Negative Affectivity via GMV PC 14	Interpersonal Physical Violence Dose:Interpersonal Physical Violence Age of Onset	Negative Affectivity	-0.297810252060116	-0.0224955780842495	-0.573124926035983	0.140469251551311	0.0339967775439496	Y	Negative Affectivity	0.121250309609537
hitopfamses119	IPVT	Interpersonal Physical Violence Predicting Negative Affectivity via GMV PC 14	FamilySES	Negative Affectivity	-0.0261783570559386	0.162105772433465	-0.214462486545342	0.0960650965908378	0.785232643575482	Y	Negative Affectivity	NA
hitopage119	IPVT	Interpersonal Physical Violence Predicting Negative Affectivity via GMV PC 14	Age	Negative Affectivity	-0.0677287269290418	0.0400058691697762	-0.17546332302786	0.0549676407059593	0.217890689352859	Y	Negative Affectivity	NA
hitopgrief119	IPVT	Interpersonal Physical Violence Predicting Negative Affectivity via GMV PC 14	Grief trauma Dose	Negative Affectivity	-0.055016468531993	0.0152068595083279	-0.125239796572314	0.0358288869562061	0.124652750243642	Y	Negative Affectivity	NA
hitopst119	IPVT	Interpersonal Physical Violence Predicting Negative Affectivity via GMV PC 14	ST Dose	Negative Affectivity	0.0152041453983677	0.119908922177796	-0.0895006313810602	0.0534217861171562	0.775946235709662	Y	Negative Affectivity	NA
hitopgent119	IPVT	Interpersonal Physical Violence Predicting Negative Affectivity via GMV PC 14	General disaster trauma Dose	Negative Affectivity	0.0323451929042199	0.129162925911532	-0.0644725401030921	0.0493977102492689	0.512602106828091	Y	Negative Affectivity	NA
ST.FreqTotal~~GenT.FreqTotal119	IPVT	Interpersonal Physical Violence Predicting Negative Affectivity via GMV PC 14	Residual Correlation: General disaster trauma Dose	ST Dose	0.0527078701737158	0.101865870578969	0.00354986976846279	0.0250810733222677	0.0355971169169729	Y	Negative Affectivity	NA
GriefT.FreqTotal~~GenT.FreqTotal245	IPVT	Interpersonal Physical Violence Predicting Negative Affectivity via GMV PC 14	Residual Correlation: General disaster trauma Dose	Grief trauma Dose	-0.00642831646447873	0.0129362418303471	-0.0257928747593046	0.00988005822942209	0.515281819105861	Y	Negative Affectivity	NA
GriefT.FreqTotal~~ST.FreqTotal119	IPVT	Interpersonal Physical Violence Predicting Negative Affectivity via GMV PC 14	Residual Correlation: ST Dose	Grief trauma Dose	0.0110098715843157	0.076819989699324	-0.0548002465306925	0.0335772078640781	0.742989410204653	Y	Negative Affectivity	NA
GMV_PC_14~~GMV_PC_145	IPVT	Interpersonal Physical Violence Predicting Negative Affectivity via GMV PC 14	Residual Correlation: GMV PC 14	GMV PC 14	0.959555205377022	0.9986726771095	0.920437733644543	0.0199582604787804	0	Y	Negative Affectivity	NA
LtHNA~~LtHNA77	IPVT	Interpersonal Physical Violence Predicting Negative Affectivity via GMV PC 14	Residual Correlation: Negative Affectivity	Negative Affectivity	0.847627903373682	0.925293474104696	0.769962332642668	0.0396260193266971	0	Y	Negative Affectivity	NA
GriefT.FreqTotal~~GriefT.FreqTotal245	IPVT	Interpersonal Physical Violence Predicting Negative Affectivity via GMV PC 14	Residual Correlation: Grief trauma Dose	Grief trauma Dose	1	1	1	0	NA	Y	Negative Affectivity	NA
ST.FreqTotal~~ST.FreqTotal119	IPVT	Interpersonal Physical Violence Predicting Negative Affectivity via GMV PC 14	Residual Correlation: ST Dose	ST Dose	1	1	1	0	NA	Y	Negative Affectivity	NA
GenT.FreqTotal~~GenT.FreqTotal245	IPVT	Interpersonal Physical Violence Predicting Negative Affectivity via GMV PC 14	Residual Correlation: General disaster trauma Dose	General disaster trauma Dose	1	1	1	0	NA	Y	Negative Affectivity	NA
IPVT.FreqTotal~~IPVT.FreqTotal245	IPVT	Interpersonal Physical Violence Predicting Negative Affectivity via GMV PC 14	Residual Correlation: Interpersonal Physical Violence Dose	Interpersonal Physical Violence Dose	1	1	1	0	NA	Y	Negative Affectivity	NA
IPVT.FreqTotal~~IPVT.FirstAge119	IPVT	Interpersonal Physical Violence Predicting Negative Affectivity via GMV PC 14	Residual Correlation: Interpersonal Physical Violence Age of Onset	Interpersonal Physical Violence Dose	-0.191607163138791	-0.191607163138791	-0.191607163138791	0	NA	Y	Negative Affectivity	NA
IPVT.FreqTotal~~Sex119	IPVT	Interpersonal Physical Violence Predicting Negative Affectivity via GMV PC 14	Residual Correlation: Sex	Interpersonal Physical Violence Dose	0.0255799538898533	0.0255799538898533	0.0255799538898533	0	NA	Y	Negative Affectivity	NA
IPVT.FreqTotal~~IPVT.FreqTotal:IPVT.FirstAge119	IPVT	Interpersonal Physical Violence Predicting Negative Affectivity via GMV PC 14	Residual Correlation: Interpersonal Physical Violence Dose:Interpersonal Physical Violence Age of Onset	Interpersonal Physical Violence Dose	-0.988033814665481	-0.988033814665481	-0.988033814665481	0	NA	Y	Negative Affectivity	NA
IPVT.FreqTotal~~IPVT.FreqTotal:Sex119	IPVT	Interpersonal Physical Violence Predicting Negative Affectivity via GMV PC 14	Residual Correlation: Interpersonal Physical Violence Dose:Sex	Interpersonal Physical Violence Dose	0.185359940568795	0.185359940568795	0.185359940568795	0	NA	Y	Negative Affectivity	NA
IPVT.FreqTotal~~FamilySES119	IPVT	Interpersonal Physical Violence Predicting Negative Affectivity via GMV PC 14	Residual Correlation: FamilySES	Interpersonal Physical Violence Dose	-0.0381689498996587	-0.0381689498996587	-0.0381689498996587	0	NA	Y	Negative Affectivity	NA
IPVT.FreqTotal~~Age119	IPVT	Interpersonal Physical Violence Predicting Negative Affectivity via GMV PC 14	Residual Correlation: Age	Interpersonal Physical Violence Dose	0.0146813327453427	0.0146813327453427	0.0146813327453427	0	NA	Y	Negative Affectivity	NA
IPVT.FirstAge~~IPVT.FirstAge119	IPVT	Interpersonal Physical Violence Predicting Negative Affectivity via GMV PC 14	Residual Correlation: Interpersonal Physical Violence Age of Onset	Interpersonal Physical Violence Age of Onset	1.00149330272788	1.00149330272788	1.00149330272788	0	NA	Y	Negative Affectivity	NA
IPVT.FirstAge~~Sex119	IPVT	Interpersonal Physical Violence Predicting Negative Affectivity via GMV PC 14	Residual Correlation: Sex	Interpersonal Physical Violence Age of Onset	-0.0204796442976695	-0.0204796442976695	-0.0204796442976695	0	NA	Y	Negative Affectivity	NA
IPVT.FirstAge~~IPVT.FreqTotal:IPVT.FirstAge119	IPVT	Interpersonal Physical Violence Predicting Negative Affectivity via GMV PC 14	Residual Correlation: Interpersonal Physical Violence Dose:Interpersonal Physical Violence Age of Onset	Interpersonal Physical Violence Age of Onset	0.190312659446428	0.190312659446428	0.190312659446428	0	NA	Y	Negative Affectivity	NA
IPVT.FirstAge~~IPVT.FreqTotal:Sex119	IPVT	Interpersonal Physical Violence Predicting Negative Affectivity via GMV PC 14	Residual Correlation: Interpersonal Physical Violence Dose:Sex	Interpersonal Physical Violence Age of Onset	-0.0306211160349392	-0.0306211160349392	-0.0306211160349392	0	NA	Y	Negative Affectivity	NA
IPVT.FirstAge~~FamilySES119	IPVT	Interpersonal Physical Violence Predicting Negative Affectivity via GMV PC 14	Residual Correlation: FamilySES	Interpersonal Physical Violence Age of Onset	-0.0395051674911444	-0.0395051674911444	-0.0395051674911444	0	NA	Y	Negative Affectivity	NA
IPVT.FirstAge~~Age119	IPVT	Interpersonal Physical Violence Predicting Negative Affectivity via GMV PC 14	Residual Correlation: Age	Interpersonal Physical Violence Age of Onset	0.266176240331111	0.266176240331111	0.266176240331111	0	NA	Y	Negative Affectivity	NA
Sex~~Sex245	IPVT	Interpersonal Physical Violence Predicting Negative Affectivity via GMV PC 14	Residual Correlation: Sex	Sex	1	1	1	0	NA	Y	Negative Affectivity	NA
Sex~~IPVT.FreqTotal:IPVT.FirstAge119	IPVT	Interpersonal Physical Violence Predicting Negative Affectivity via GMV PC 14	Residual Correlation: Interpersonal Physical Violence Dose:Interpersonal Physical Violence Age of Onset	Sex	-0.0206896428843319	-0.0206896428843319	-0.0206896428843319	0	NA	Y	Negative Affectivity	NA
Sex~~IPVT.FreqTotal:Sex119	IPVT	Interpersonal Physical Violence Predicting Negative Affectivity via GMV PC 14	Residual Correlation: Interpersonal Physical Violence Dose:Sex	Sex	0.151633145465958	0.151633145465958	0.151633145465958	0	NA	Y	Negative Affectivity	NA
Sex~~FamilySES245	IPVT	Interpersonal Physical Violence Predicting Negative Affectivity via GMV PC 14	Residual Correlation: FamilySES	Sex	-0.00751602204874378	-0.00751602204874378	-0.00751602204874378	0	NA	Y	Negative Affectivity	NA
Sex~~Age245	IPVT	Interpersonal Physical Violence Predicting Negative Affectivity via GMV PC 14	Residual Correlation: Age	Sex	-0.0362440022600441	-0.0362440022600441	-0.0362440022600441	0	NA	Y	Negative Affectivity	NA
IPVT.FreqTotal:IPVT.FirstAge~~IPVT.FreqTotal:IPVT.FirstAge119	IPVT	Interpersonal Physical Violence Predicting Negative Affectivity via GMV PC 14	Residual Correlation: Interpersonal Physical Violence Dose:Interpersonal Physical Violence Age of Onset	Interpersonal Physical Violence Dose:Interpersonal Physical Violence Age of Onset	1	1	1	0	NA	Y	Negative Affectivity	NA
IPVT.FreqTotal:IPVT.FirstAge~~IPVT.FreqTotal:Sex119	IPVT	Interpersonal Physical Violence Predicting Negative Affectivity via GMV PC 14	Residual Correlation: Interpersonal Physical Violence Dose:Sex	Interpersonal Physical Violence Dose:Interpersonal Physical Violence Age of Onset	-0.143883814242672	-0.143883814242672	-0.143883814242672	0	NA	Y	Negative Affectivity	NA
IPVT.FreqTotal:IPVT.FirstAge~~FamilySES119	IPVT	Interpersonal Physical Violence Predicting Negative Affectivity via GMV PC 14	Residual Correlation: FamilySES	Interpersonal Physical Violence Dose:Interpersonal Physical Violence Age of Onset	0.0381889455655067	0.0381889455655067	0.0381889455655067	0	NA	Y	Negative Affectivity	NA
IPVT.FreqTotal:IPVT.FirstAge~~Age119	IPVT	Interpersonal Physical Violence Predicting Negative Affectivity via GMV PC 14	Residual Correlation: Age	Interpersonal Physical Violence Dose:Interpersonal Physical Violence Age of Onset	0.00874809127618028	0.00874809127618028	0.00874809127618028	0	NA	Y	Negative Affectivity	NA
IPVT.FreqTotal:Sex~~IPVT.FreqTotal:Sex119	IPVT	Interpersonal Physical Violence Predicting Negative Affectivity via GMV PC 14	Residual Correlation: Interpersonal Physical Violence Dose:Sex	Interpersonal Physical Violence Dose:Sex	1	1	1	0	NA	Y	Negative Affectivity	NA
IPVT.FreqTotal:Sex~~FamilySES119	IPVT	Interpersonal Physical Violence Predicting Negative Affectivity via GMV PC 14	Residual Correlation: FamilySES	Interpersonal Physical Violence Dose:Sex	0.0608525660168377	0.0608525660168377	0.0608525660168377	0	NA	Y	Negative Affectivity	NA
IPVT.FreqTotal:Sex~~Age119	IPVT	Interpersonal Physical Violence Predicting Negative Affectivity via GMV PC 14	Residual Correlation: Age	Interpersonal Physical Violence Dose:Sex	-0.00520855963282608	-0.00520855963282608	-0.00520855963282608	0	NA	Y	Negative Affectivity	NA
FamilySES~~FamilySES245	IPVT	Interpersonal Physical Violence Predicting Negative Affectivity via GMV PC 14	Residual Correlation: FamilySES	FamilySES	0.547501329085423	0.547501329085423	0.547501329085423	0	NA	Y	Negative Affectivity	NA
FamilySES~~Age245	IPVT	Interpersonal Physical Violence Predicting Negative Affectivity via GMV PC 14	Residual Correlation: Age	FamilySES	-0.131938709385	-0.131938709385	-0.131938709385	0	NA	Y	Negative Affectivity	NA
Age~~Age245	IPVT	Interpersonal Physical Violence Predicting Negative Affectivity via GMV PC 14	Residual Correlation: Age	Age	1	1	1	0	NA	Y	Negative Affectivity	NA
GMV_PC_14~15	IPVT	Interpersonal Physical Violence Predicting Negative Affectivity via GMV PC 14	Intercept for GMV PC 14		0.0163633164759649	0.128536631409429	-0.0958099984574995	0.0572323347869008	0.774946791628753	Y	Negative Affectivity	NA
LtHNA~177	IPVT	Interpersonal Physical Violence Predicting Negative Affectivity via GMV PC 14	Intercept for Negative Affectivity		0.0121374971155015	0.11711908452535	-0.0928440902943473	0.0535630186258167	0.820733092237417	Y	Negative Affectivity	NA
IPVT.FreqTotal~1245	IPVT	Interpersonal Physical Violence Predicting Negative Affectivity via GMV PC 14	Intercept for Interpersonal Physical Violence Dose		0.157125526079791	0.157125526079791	0.157125526079791	0	NA	Y	Negative Affectivity	NA
IPVT.FirstAge~1119	IPVT	Interpersonal Physical Violence Predicting Negative Affectivity via GMV PC 14	Intercept for Interpersonal Physical Violence Age of Onset		0.00113197231653707	0.00113197231653707	0.00113197231653707	0	NA	Y	Negative Affectivity	NA
Sex~1245	IPVT	Interpersonal Physical Violence Predicting Negative Affectivity via GMV PC 14	Intercept for Sex		1.2287776096566e-17	1.2287776096566e-17	1.2287776096566e-17	0	NA	Y	Negative Affectivity	NA
IPVT.FreqTotal:IPVT.FirstAge~1119	IPVT	Interpersonal Physical Violence Predicting Negative Affectivity via GMV PC 14	Intercept for Interpersonal Physical Violence Dose:Interpersonal Physical Violence Age of Onset		-0.131852701539599	-0.131852701539599	-0.131852701539599	0	NA	Y	Negative Affectivity	NA
IPVT.FreqTotal:Sex~1119	IPVT	Interpersonal Physical Violence Predicting Negative Affectivity via GMV PC 14	Intercept for Interpersonal Physical Violence Dose:Sex		0.0260513337290741	0.0260513337290741	0.0260513337290741	0	NA	Y	Negative Affectivity	NA
FamilySES~1245	IPVT	Interpersonal Physical Violence Predicting Negative Affectivity via GMV PC 14	Intercept for FamilySES		0.00918358461561462	0.00918358461561462	0.00918358461561462	0	NA	Y	Negative Affectivity	NA
Age~1245	IPVT	Interpersonal Physical Violence Predicting Negative Affectivity via GMV PC 14	Intercept for Age		-1.59305289022047e-17	-1.59305289022047e-17	-1.59305289022047e-17	0	NA	Y	Negative Affectivity	NA
GriefT.FreqTotal~1245	IPVT	Interpersonal Physical Violence Predicting Negative Affectivity via GMV PC 14	Intercept for Grief trauma Dose		1.03620519899756e-15	0.112783279221063	-0.11278327922106	0.0575435467746763	0.999999999999986	Y	Negative Affectivity	NA
ST.FreqTotal~1119	IPVT	Interpersonal Physical Violence Predicting Negative Affectivity via GMV PC 14	Intercept for ST Dose		-2.48716308974188e-16	0.112783295060592	-0.112783295060593	0.0575435548562181	0.999999999999996	Y	Negative Affectivity	NA
GenT.FreqTotal~1245	IPVT	Interpersonal Physical Violence Predicting Negative Affectivity via GMV PC 14	Intercept for General disaster trauma Dose		4.11194161632599e-18	0.112783279723491	-0.112783279723491	0.0575435470310228	1	Y	Negative Affectivity	NA
...15868	IPVT	Interpersonal Physical Violence Predicting Negative Affectivity via GMV PC 14	Simple Intercept for Male on Interpersonal Physical Violence	GMV PC 14	-0.205483916340124	NA	NA	0.164226572739098	0.210853459316783	NA	Negative Affectivity	0.41536236745207
...15869	IPVT	Interpersonal Physical Violence Predicting Negative Affectivity via GMV PC 14	Simple Intercept for Female on Interpersonal Physical Violence	GMV PC 14	0.199074740241236	NA	NA	0.129040301541849	0.122895555181797	NA	Negative Affectivity	0.295162446115818
...15870	IPVT	Interpersonal Physical Violence Predicting Negative Affectivity via GMV PC 14	Simple Slope for Male on Interpersonal Physical Violence	GMV PC 14	-0.00743670916251324	NA	NA	0.00324588318377526	0.0219564513661525	NA	Negative Affectivity	0.0866098627465479
...15871	IPVT	Interpersonal Physical Violence Predicting Negative Affectivity via GMV PC 14	Simple Slope for Female on Interpersonal Physical Violence	GMV PC 14	-0.0054023120281881	NA	NA	0.0030078058274281	0.0724790383623342	NA	Negative Affectivity	0.212827140915547
GMV_PC_16_IPVT.Beta2	IPVT	Interpersonal Physical Violence Predicting Negative Affectivity via GMV PC 16	Interpersonal Physical Violence Dose	GMV PC 16	0.945500778198173	1.21423584745719	0.676765708939154	0.13711224868353	5.35571587079176e-12	Y	Negative Affectivity	4.45059988862795e-10
GMV_PC_16_IPVT.FirstAgeBeta2	IPVT	Interpersonal Physical Violence Predicting Negative Affectivity via GMV PC 16	Interpersonal Physical Violence Age of Onset	GMV PC 16	-0.0803653432914699	0.0359779092037842	-0.196708595786724	0.0593598930454615	0.175779119958844	Y	Negative Affectivity	0.372138043717654
GMV_PC_16_SexBeta5	IPVT	Interpersonal Physical Violence Predicting Negative Affectivity via GMV PC 16	Sex	GMV PC 16	-0.148107546548594	-0.0347132931086902	-0.261501799988497	0.0578552740429636	0.0104682341373232	Y	Negative Affectivity	NA
GMV_PC_16_IPVT.FirstAgeInterac_Beta2	IPVT	Interpersonal Physical Violence Predicting Negative Affectivity via GMV PC 16	Interpersonal Physical Violence Dose:Interpersonal Physical Violence Age of Onset	GMV PC 16	0.989371785846075	1.24258562359608	0.736157948096073	0.129193107499587	1.88737914186277e-14	Y	Negative Affectivity	4.47878098245011e-12
GMV_PC_16_IPVTSexInterac_Beta2	IPVT	Interpersonal Physical Violence Predicting Negative Affectivity via GMV PC 16	Interpersonal Physical Violence Dose:Sex	GMV PC 16	-0.126129250715236	-0.0879465609573361	-0.164311940473136	0.0194813221360598	9.52096179673845e-11	Y	Negative Affectivity	5.65137089506404e-09
fMRIfamses121	IPVT	Interpersonal Physical Violence Predicting Negative Affectivity via GMV PC 16	FamilySES	GMV PC 16	0.00535858323735472	0.173037021465012	-0.162319854990302	0.0855517956198599	0.950056725155312	Y	Negative Affectivity	NA
fMRIage121	IPVT	Interpersonal Physical Violence Predicting Negative Affectivity via GMV PC 16	Age	GMV PC 16	0.0112484854704537	0.131074235809689	-0.108577264868782	0.0611367103091719	0.854022042284332	Y	Negative Affectivity	NA
fMRIgrief121	IPVT	Interpersonal Physical Violence Predicting Negative Affectivity via GMV PC 16	Grief trauma Dose	GMV PC 16	0.0128749320361081	0.101681219960908	-0.0759313558886923	0.0453101631587586	0.776294599271227	Y	Negative Affectivity	NA
fMRIst121	IPVT	Interpersonal Physical Violence Predicting Negative Affectivity via GMV PC 16	ST Dose	GMV PC 16	0.040915382690682	0.126641224896814	-0.04481045951545	0.043738478299768	0.349553811170626	Y	Negative Affectivity	NA
fMRIgent121	IPVT	Interpersonal Physical Violence Predicting Negative Affectivity via GMV PC 16	General disaster trauma Dose	GMV PC 16	-0.00970704208772582	0.0868752335746963	-0.106289317750148	0.0492775767433743	0.843837709726549	Y	Negative Affectivity	NA
LtHNA_GMV_PC_161	IPVT	Interpersonal Physical Violence Predicting Negative Affectivity via GMV PC 16	GMV PC 16	Negative Affectivity	0.080071701065504	0.176742228549062	-0.0165988264180544	0.0493226040101161	0.104497922914011	Y	Negative Affectivity	0.265591913620996
LtHNA_IPVT.Beta37	IPVT	Interpersonal Physical Violence Predicting Negative Affectivity via GMV PC 16	Interpersonal Physical Violence Dose	Negative Affectivity	-0.429964725445698	-0.136796954924013	-0.723132495967383	0.149578141656763	0.0040464757549401	Y	Negative Affectivity	0.022618529275932
LtHNA_SexBeta79	IPVT	Interpersonal Physical Violence Predicting Negative Affectivity via GMV PC 16	Sex	Negative Affectivity	0.297521920986679	0.39568958166495	0.199354260308408	0.0500864615128673	2.84732726285597e-09	Y	Negative Affectivity	NA
LtHNA_IPVT.FirstAgeBeta37	IPVT	Interpersonal Physical Violence Predicting Negative Affectivity via GMV PC 16	Interpersonal Physical Violence Age of Onset	Negative Affectivity	-0.219255147604076	-0.116852484485756	-0.321657810722397	0.0522472167478889	2.71078273381686e-05	Y	Negative Affectivity	0.000299025723690506
LtHNA_IPVT_SexInterac_Beta37	IPVT	Interpersonal Physical Violence Predicting Negative Affectivity via GMV PC 16	Interpersonal Physical Violence Dose:Sex	Negative Affectivity	0.0155178626763217	0.0465750011351865	-0.0155392757825431	0.015845769975285	0.327428648835572	Y	Negative Affectivity	0.580981937044187
LtHNA_IPVT.FirstAgeInterac_Beta37	IPVT	Interpersonal Physical Violence Predicting Negative Affectivity via GMV PC 16	Interpersonal Physical Violence Dose:Interpersonal Physical Violence Age of Onset	Negative Affectivity	-0.376884621604552	-0.0883034850222787	-0.665465758186825	0.147237979298887	0.0104763444170535	Y	Negative Affectivity	0.0496530924557306
hitopfamses121	IPVT	Interpersonal Physical Violence Predicting Negative Affectivity via GMV PC 16	FamilySES	Negative Affectivity	-0.00726684482243796	0.145227605002051	-0.159761294646927	0.0778047204067759	0.925586975566449	Y	Negative Affectivity	NA
hitopage121	IPVT	Interpersonal Physical Violence Predicting Negative Affectivity via GMV PC 16	Age	Negative Affectivity	-0.0667351845617549	0.040143491379232	-0.173613860502742	0.0545309387233808	0.221026149915322	Y	Negative Affectivity	NA
hitopgrief121	IPVT	Interpersonal Physical Violence Predicting Negative Affectivity via GMV PC 16	Grief trauma Dose	Negative Affectivity	-0.056896997901332	0.0129913127235218	-0.126785308526186	0.0356579565625307	0.110570844912985	Y	Negative Affectivity	NA
hitopst121	IPVT	Interpersonal Physical Violence Predicting Negative Affectivity via GMV PC 16	ST Dose	Negative Affectivity	0.0110043412440872	0.114738168069814	-0.0927294855816393	0.0529263943847773	0.835293124499544	Y	Negative Affectivity	NA
hitopgent121	IPVT	Interpersonal Physical Violence Predicting Negative Affectivity via GMV PC 16	General disaster trauma Dose	Negative Affectivity	0.0341747656111819	0.129601509057121	-0.0612519778347568	0.0486880086566145	0.482733172778811	Y	Negative Affectivity	NA
ST.FreqTotal~~GenT.FreqTotal121	IPVT	Interpersonal Physical Violence Predicting Negative Affectivity via GMV PC 16	Residual Correlation: General disaster trauma Dose	ST Dose	0.0527079084617278	0.101865879226462	0.00354993769699308	0.0250810581992764	0.0355968719367399	Y	Negative Affectivity	NA
GriefT.FreqTotal~~GenT.FreqTotal247	IPVT	Interpersonal Physical Violence Predicting Negative Affectivity via GMV PC 16	Residual Correlation: General disaster trauma Dose	Grief trauma Dose	-0.00642815314415154	0.0129362496367035	-0.0257925559250066	0.00987997888410143	0.515289118669864	Y	Negative Affectivity	NA
GriefT.FreqTotal~~ST.FreqTotal121	IPVT	Interpersonal Physical Violence Predicting Negative Affectivity via GMV PC 16	Residual Correlation: ST Dose	Grief trauma Dose	0.0110099224812708	0.0768200116660693	-0.0548001667035277	0.0335771931034958	0.742988155066572	Y	Negative Affectivity	NA
GMV_PC_16~~GMV_PC_165	IPVT	Interpersonal Physical Violence Predicting Negative Affectivity via GMV PC 16	Residual Correlation: GMV PC 16	GMV PC 16	0.935182302509978	0.976606853633074	0.893757751386883	0.0211353634300667	0	Y	Negative Affectivity	NA
LtHNA~~LtHNA79	IPVT	Interpersonal Physical Violence Predicting Negative Affectivity via GMV PC 16	Residual Correlation: Negative Affectivity	Negative Affectivity	0.841046473621044	0.919457273051927	0.76263567419016	0.0400062450378568	0	Y	Negative Affectivity	NA
GriefT.FreqTotal~~GriefT.FreqTotal247	IPVT	Interpersonal Physical Violence Predicting Negative Affectivity via GMV PC 16	Residual Correlation: Grief trauma Dose	Grief trauma Dose	1	1	1	0	NA	Y	Negative Affectivity	NA
ST.FreqTotal~~ST.FreqTotal121	IPVT	Interpersonal Physical Violence Predicting Negative Affectivity via GMV PC 16	Residual Correlation: ST Dose	ST Dose	1	1	1	0	NA	Y	Negative Affectivity	NA
GenT.FreqTotal~~GenT.FreqTotal247	IPVT	Interpersonal Physical Violence Predicting Negative Affectivity via GMV PC 16	Residual Correlation: General disaster trauma Dose	General disaster trauma Dose	1	1	1	0	NA	Y	Negative Affectivity	NA
IPVT.FreqTotal~~IPVT.FreqTotal247	IPVT	Interpersonal Physical Violence Predicting Negative Affectivity via GMV PC 16	Residual Correlation: Interpersonal Physical Violence Dose	Interpersonal Physical Violence Dose	1	1	1	0	NA	Y	Negative Affectivity	NA
IPVT.FreqTotal~~IPVT.FirstAge121	IPVT	Interpersonal Physical Violence Predicting Negative Affectivity via GMV PC 16	Residual Correlation: Interpersonal Physical Violence Age of Onset	Interpersonal Physical Violence Dose	-0.191559792405245	-0.191559792405245	-0.191559792405245	0	NA	Y	Negative Affectivity	NA
IPVT.FreqTotal~~Sex121	IPVT	Interpersonal Physical Violence Predicting Negative Affectivity via GMV PC 16	Residual Correlation: Sex	Interpersonal Physical Violence Dose	0.0255799538898533	0.0255799538898533	0.0255799538898533	0	NA	Y	Negative Affectivity	NA
IPVT.FreqTotal~~IPVT.FreqTotal:IPVT.FirstAge121	IPVT	Interpersonal Physical Violence Predicting Negative Affectivity via GMV PC 16	Residual Correlation: Interpersonal Physical Violence Dose:Interpersonal Physical Violence Age of Onset	Interpersonal Physical Violence Dose	-0.988033814665481	-0.988033814665481	-0.988033814665481	0	NA	Y	Negative Affectivity	NA
IPVT.FreqTotal~~IPVT.FreqTotal:Sex121	IPVT	Interpersonal Physical Violence Predicting Negative Affectivity via GMV PC 16	Residual Correlation: Interpersonal Physical Violence Dose:Sex	Interpersonal Physical Violence Dose	0.185359940568795	0.185359940568795	0.185359940568795	0	NA	Y	Negative Affectivity	NA
IPVT.FreqTotal~~FamilySES121	IPVT	Interpersonal Physical Violence Predicting Negative Affectivity via GMV PC 16	Residual Correlation: FamilySES	Interpersonal Physical Violence Dose	-0.0317625151727545	-0.0317625151727545	-0.0317625151727545	0	NA	Y	Negative Affectivity	NA
IPVT.FreqTotal~~Age121	IPVT	Interpersonal Physical Violence Predicting Negative Affectivity via GMV PC 16	Residual Correlation: Age	Interpersonal Physical Violence Dose	0.0146813327453427	0.0146813327453427	0.0146813327453427	0	NA	Y	Negative Affectivity	NA
IPVT.FirstAge~~IPVT.FirstAge121	IPVT	Interpersonal Physical Violence Predicting Negative Affectivity via GMV PC 16	Residual Correlation: Interpersonal Physical Violence Age of Onset	Interpersonal Physical Violence Age of Onset	1.00284070741528	1.00284070741528	1.00284070741528	0	NA	Y	Negative Affectivity	NA
IPVT.FirstAge~~Sex121	IPVT	Interpersonal Physical Violence Predicting Negative Affectivity via GMV PC 16	Residual Correlation: Sex	Interpersonal Physical Violence Age of Onset	-0.0206375984158052	-0.0206375984158052	-0.0206375984158052	0	NA	Y	Negative Affectivity	NA
IPVT.FirstAge~~IPVT.FreqTotal:IPVT.FirstAge121	IPVT	Interpersonal Physical Violence Predicting Negative Affectivity via GMV PC 16	Residual Correlation: Interpersonal Physical Violence Dose:Interpersonal Physical Violence Age of Onset	Interpersonal Physical Violence Age of Onset	0.190262197667077	0.190262197667077	0.190262197667077	0	NA	Y	Negative Affectivity	NA
IPVT.FirstAge~~IPVT.FreqTotal:Sex121	IPVT	Interpersonal Physical Violence Predicting Negative Affectivity via GMV PC 16	Residual Correlation: Interpersonal Physical Violence Dose:Sex	Interpersonal Physical Violence Age of Onset	-0.0306136781722438	-0.0306136781722438	-0.0306136781722438	0	NA	Y	Negative Affectivity	NA
IPVT.FirstAge~~FamilySES121	IPVT	Interpersonal Physical Violence Predicting Negative Affectivity via GMV PC 16	Residual Correlation: FamilySES	Interpersonal Physical Violence Age of Onset	-0.0508773193366181	-0.0508773193366181	-0.0508773193366181	0	NA	Y	Negative Affectivity	NA
IPVT.FirstAge~~Age121	IPVT	Interpersonal Physical Violence Predicting Negative Affectivity via GMV PC 16	Residual Correlation: Age	Interpersonal Physical Violence Age of Onset	0.266301551896588	0.266301551896588	0.266301551896588	0	NA	Y	Negative Affectivity	NA
Sex~~Sex247	IPVT	Interpersonal Physical Violence Predicting Negative Affectivity via GMV PC 16	Residual Correlation: Sex	Sex	1	1	1	0	NA	Y	Negative Affectivity	NA
Sex~~IPVT.FreqTotal:IPVT.FirstAge121	IPVT	Interpersonal Physical Violence Predicting Negative Affectivity via GMV PC 16	Residual Correlation: Interpersonal Physical Violence Dose:Interpersonal Physical Violence Age of Onset	Sex	-0.0206896428843319	-0.0206896428843319	-0.0206896428843319	0	NA	Y	Negative Affectivity	NA
Sex~~IPVT.FreqTotal:Sex121	IPVT	Interpersonal Physical Violence Predicting Negative Affectivity via GMV PC 16	Residual Correlation: Interpersonal Physical Violence Dose:Sex	Sex	0.151633145465958	0.151633145465958	0.151633145465958	0	NA	Y	Negative Affectivity	NA
Sex~~FamilySES247	IPVT	Interpersonal Physical Violence Predicting Negative Affectivity via GMV PC 16	Residual Correlation: FamilySES	Sex	-0.003765140001933	-0.003765140001933	-0.003765140001933	0	NA	Y	Negative Affectivity	NA
Sex~~Age247	IPVT	Interpersonal Physical Violence Predicting Negative Affectivity via GMV PC 16	Residual Correlation: Age	Sex	-0.0362440022600441	-0.0362440022600441	-0.0362440022600441	0	NA	Y	Negative Affectivity	NA
IPVT.FreqTotal:IPVT.FirstAge~~IPVT.FreqTotal:IPVT.FirstAge121	IPVT	Interpersonal Physical Violence Predicting Negative Affectivity via GMV PC 16	Residual Correlation: Interpersonal Physical Violence Dose:Interpersonal Physical Violence Age of Onset	Interpersonal Physical Violence Dose:Interpersonal Physical Violence Age of Onset	1	1	1	0	NA	Y	Negative Affectivity	NA
IPVT.FreqTotal:IPVT.FirstAge~~IPVT.FreqTotal:Sex121	IPVT	Interpersonal Physical Violence Predicting Negative Affectivity via GMV PC 16	Residual Correlation: Interpersonal Physical Violence Dose:Sex	Interpersonal Physical Violence Dose:Interpersonal Physical Violence Age of Onset	-0.143883814242672	-0.143883814242672	-0.143883814242672	0	NA	Y	Negative Affectivity	NA
IPVT.FreqTotal:IPVT.FirstAge~~FamilySES121	IPVT	Interpersonal Physical Violence Predicting Negative Affectivity via GMV PC 16	Residual Correlation: FamilySES	Interpersonal Physical Violence Dose:Interpersonal Physical Violence Age of Onset	0.0333323552350781	0.0333323552350781	0.0333323552350781	0	NA	Y	Negative Affectivity	NA
IPVT.FreqTotal:IPVT.FirstAge~~Age121	IPVT	Interpersonal Physical Violence Predicting Negative Affectivity via GMV PC 16	Residual Correlation: Age	Interpersonal Physical Violence Dose:Interpersonal Physical Violence Age of Onset	0.00874809127618028	0.00874809127618028	0.00874809127618028	0	NA	Y	Negative Affectivity	NA
IPVT.FreqTotal:Sex~~IPVT.FreqTotal:Sex121	IPVT	Interpersonal Physical Violence Predicting Negative Affectivity via GMV PC 16	Residual Correlation: Interpersonal Physical Violence Dose:Sex	Interpersonal Physical Violence Dose:Sex	1	1	1	0	NA	Y	Negative Affectivity	NA
IPVT.FreqTotal:Sex~~FamilySES121	IPVT	Interpersonal Physical Violence Predicting Negative Affectivity via GMV PC 16	Residual Correlation: FamilySES	Interpersonal Physical Violence Dose:Sex	0.069044846975511	0.069044846975511	0.069044846975511	0	NA	Y	Negative Affectivity	NA
IPVT.FreqTotal:Sex~~Age121	IPVT	Interpersonal Physical Violence Predicting Negative Affectivity via GMV PC 16	Residual Correlation: Age	Interpersonal Physical Violence Dose:Sex	-0.00520855963282608	-0.00520855963282608	-0.00520855963282608	0	NA	Y	Negative Affectivity	NA
FamilySES~~FamilySES247	IPVT	Interpersonal Physical Violence Predicting Negative Affectivity via GMV PC 16	Residual Correlation: FamilySES	FamilySES	0.818483010576063	0.818483010576063	0.818483010576063	0	NA	Y	Negative Affectivity	NA
FamilySES~~Age247	IPVT	Interpersonal Physical Violence Predicting Negative Affectivity via GMV PC 16	Residual Correlation: Age	FamilySES	-0.130711173060377	-0.130711173060377	-0.130711173060377	0	NA	Y	Negative Affectivity	NA
Age~~Age247	IPVT	Interpersonal Physical Violence Predicting Negative Affectivity via GMV PC 16	Residual Correlation: Age	Age	1	1	1	0	NA	Y	Negative Affectivity	NA
GMV_PC_16~15	IPVT	Interpersonal Physical Violence Predicting Negative Affectivity via GMV PC 16	Intercept for GMV PC 16		-0.0148924602409318	0.0985830643512595	-0.128367984833123	0.0578967396785205	0.797005467553842	Y	Negative Affectivity	NA
LtHNA~179	IPVT	Interpersonal Physical Violence Predicting Negative Affectivity via GMV PC 16	Intercept for Negative Affectivity		0.0136688710751871	0.118048644560319	-0.0907109024099444	0.0532559650628613	0.79743842465644	Y	Negative Affectivity	NA
IPVT.FreqTotal~1247	IPVT	Interpersonal Physical Violence Predicting Negative Affectivity via GMV PC 16	Intercept for Interpersonal Physical Violence Dose		0.157125526079791	0.157125526079791	0.157125526079791	0	NA	Y	Negative Affectivity	NA
IPVT.FirstAge~1121	IPVT	Interpersonal Physical Violence Predicting Negative Affectivity via GMV PC 16	Intercept for Interpersonal Physical Violence Age of Onset		0.00127341080257331	0.00127341080257331	0.00127341080257331	0	NA	Y	Negative Affectivity	NA
Sex~1247	IPVT	Interpersonal Physical Violence Predicting Negative Affectivity via GMV PC 16	Intercept for Sex		1.2287776096566e-17	1.2287776096566e-17	1.2287776096566e-17	0	NA	Y	Negative Affectivity	NA
IPVT.FreqTotal:IPVT.FirstAge~1121	IPVT	Interpersonal Physical Violence Predicting Negative Affectivity via GMV PC 16	Intercept for Interpersonal Physical Violence Dose:Interpersonal Physical Violence Age of Onset		-0.131852701539599	-0.131852701539599	-0.131852701539599	0	NA	Y	Negative Affectivity	NA
IPVT.FreqTotal:Sex~1121	IPVT	Interpersonal Physical Violence Predicting Negative Affectivity via GMV PC 16	Intercept for Interpersonal Physical Violence Dose:Sex		0.0260513337290741	0.0260513337290741	0.0260513337290741	0	NA	Y	Negative Affectivity	NA
FamilySES~1247	IPVT	Interpersonal Physical Violence Predicting Negative Affectivity via GMV PC 16	Intercept for FamilySES		0.0149040289783279	0.0149040289783279	0.0149040289783279	0	NA	Y	Negative Affectivity	NA
Age~1247	IPVT	Interpersonal Physical Violence Predicting Negative Affectivity via GMV PC 16	Intercept for Age		-1.59305289022047e-17	-1.59305289022047e-17	-1.59305289022047e-17	0	NA	Y	Negative Affectivity	NA
GriefT.FreqTotal~1247	IPVT	Interpersonal Physical Violence Predicting Negative Affectivity via GMV PC 16	Intercept for Grief trauma Dose		3.98550593210318e-16	0.112783237828659	-0.112783237828658	0.0575435256557151	0.999999999999994	Y	Negative Affectivity	NA
ST.FreqTotal~1121	IPVT	Interpersonal Physical Violence Predicting Negative Affectivity via GMV PC 16	Intercept for ST Dose		-7.6494755146699e-16	0.112783271296138	-0.112783271296139	0.0575435427312739	0.999999999999989	Y	Negative Affectivity	NA
GenT.FreqTotal~1247	IPVT	Interpersonal Physical Violence Predicting Negative Affectivity via GMV PC 16	Intercept for General disaster trauma Dose		4.12326299167649e-18	0.112783246765499	-0.112783246765499	0.0575435302154115	1	Y	Negative Affectivity	NA
...16024	IPVT	Interpersonal Physical Violence Predicting Negative Affectivity via GMV PC 16	Simple Intercept for First Age of 6 on Interpersonal Physical Violence	GMV PC 16	0.13550946967315	NA	NA	0.170500642915197	0.426745006030309	NA	Negative Affectivity	0.678319914326799
...16025	IPVT	Interpersonal Physical Violence Predicting Negative Affectivity via GMV PC 16	Simple Intercept for First Age of 10 on Interpersonal Physical Violence	GMV PC 16	0.067313900653895	NA	NA	0.132393169923678	0.611145244657858	NA	Negative Affectivity	0.812145572991493
...16026	IPVT	Interpersonal Physical Violence Predicting Negative Affectivity via GMV PC 16	Simple Intercept for First Age of 12 on Interpersonal Physical Violence	GMV PC 16	0.0332161161442676	NA	NA	0.116946979208082	0.776389581338685	NA	Negative Affectivity	0.893600750820564
...16027	IPVT	Interpersonal Physical Violence Predicting Negative Affectivity via GMV PC 16	Simple Intercept for First Age of 16 on Interpersonal Physical Violence	GMV PC 16	-0.0349794528749873	NA	NA	0.0990640790184469	0.724014028537139	NA	Negative Affectivity	0.861086972933078
...16028	IPVT	Interpersonal Physical Violence Predicting Negative Affectivity via GMV PC 16	Simple Intercept for First Age of 25 on Interpersonal Physical Violence	GMV PC 16	-0.188419483168311	NA	NA	0.140858849420119	0.181011383193827	NA	Negative Affectivity	0.377131716936972
...16029	IPVT	Interpersonal Physical Violence Predicting Negative Affectivity via GMV PC 16	Simple Slope for First Age of 6 on Interpersonal Physical Violence	GMV PC 16	0.00275646108326704	NA	NA	0.000623985918333401	9.9846636423262e-06	NA	Negative Affectivity	0.000135281339458257
...16030	IPVT	Interpersonal Physical Violence Predicting Negative Affectivity via GMV PC 16	Simple Slope for First Age of 10 on Interpersonal Physical Violence	GMV PC 16	0.00854789322386016	NA	NA	0.00128262888693846	2.65831801016247e-11	NA	Negative Affectivity	1.84088522203751e-09
...16031	IPVT	Interpersonal Physical Violence Predicting Negative Affectivity via GMV PC 16	Simple Slope for First Age of 12 on Interpersonal Physical Violence	GMV PC 16	0.0114436092941567	NA	NA	0.0016244570499477	1.86028970006191e-12	NA	Negative Affectivity	1.99949473644878e-10
...16032	IPVT	Interpersonal Physical Violence Predicting Negative Affectivity via GMV PC 16	Simple Slope for First Age of 16 on Interpersonal Physical Violence	GMV PC 16	0.0172350414347498	NA	NA	0.00231473057910793	9.63673585374636e-14	NA	Negative Affectivity	1.7555671202477e-11
...16033	IPVT	Interpersonal Physical Violence Predicting Negative Affectivity via GMV PC 16	Simple Slope for First Age of 25 on Interpersonal Physical Violence	GMV PC 16	0.0302657637510843	NA	NA	0.00387851497425855	5.99520433297585e-15	NA	Negative Affectivity	2.9753699504198e-12
...16034	IPVT	Interpersonal Physical Violence Predicting Negative Affectivity via GMV PC 16	Simple Intercept for Male on Interpersonal Physical Violence	GMV PC 16	0.276038316242114	NA	NA	0.171771801639451	0.108053051439845	NA	Negative Affectivity	0.272246938000566
...16035	IPVT	Interpersonal Physical Violence Predicting Negative Affectivity via GMV PC 16	Simple Intercept for Female on Interpersonal Physical Violence	GMV PC 16	-0.244952400588815	NA	NA	0.120129926017766	0.0414438123942098	NA	Negative Affectivity	0.138127572591932
...16036	IPVT	Interpersonal Physical Violence Predicting Negative Affectivity via GMV PC 16	Simple Slope for Male on Interpersonal Physical Violence	GMV PC 16	0.0190857133282435	NA	NA	0.00245960906031913	8.43769498715119e-15	NA	Negative Affectivity	2.9753699504198e-12
...16037	IPVT	Interpersonal Physical Violence Predicting Negative Affectivity via GMV PC 16	Simple Slope for Female on Interpersonal Physical Violence	GMV PC 16	0.0145555276643167	NA	NA	0.00207641067146626	2.38409292308006e-12	NA	Negative Affectivity	2.28597832970715e-10
GMV_PC_17_IPVT.Beta2	IPVT	Interpersonal Physical Violence Predicting Negative Affectivity via GMV PC 17	Interpersonal Physical Violence Dose	GMV PC 17	-0.183599335493759	0.0722456661765756	-0.439444337164093	0.130535562739115	0.159573280226174	Y	Negative Affectivity	0.349574857296883
GMV_PC_17_IPVT.FirstAgeBeta2	IPVT	Interpersonal Physical Violence Predicting Negative Affectivity via GMV PC 17	Interpersonal Physical Violence Age of Onset	GMV PC 17	-0.00117662248209095	0.108289720401231	-0.110642965365413	0.0558512012193993	0.983192134593248	Y	Negative Affectivity	0.996700979745958
GMV_PC_17_SexBeta5	IPVT	Interpersonal Physical Violence Predicting Negative Affectivity via GMV PC 17	Sex	GMV PC 17	0.0190649794495307	0.135038346029404	-0.0969083871303431	0.0591711722739076	0.747300829315652	Y	Negative Affectivity	NA
GMV_PC_17_IPVT.FirstAgeInterac_Beta2	IPVT	Interpersonal Physical Violence Predicting Negative Affectivity via GMV PC 17	Interpersonal Physical Violence Dose:Interpersonal Physical Violence Age of Onset	GMV PC 17	-0.155754124327261	0.0878859128727801	-0.399394161527303	0.124308425625084	0.210218392344183	Y	Negative Affectivity	0.415272941453287
GMV_PC_17_IPVTSexInterac_Beta2	IPVT	Interpersonal Physical Violence Predicting Negative Affectivity via GMV PC 17	Interpersonal Physical Violence Dose:Sex	GMV PC 17	0.00809399652588913	0.0343568385441955	-0.0181688454924172	0.0133996554148261	0.545813641594162	Y	Negative Affectivity	0.773919544076368
fMRIfamses122	IPVT	Interpersonal Physical Violence Predicting Negative Affectivity via GMV PC 17	FamilySES	GMV PC 17	0.184507756074304	0.309915178075743	0.0591003340728641	0.0639845543033634	0.00393120821200998	Y	Negative Affectivity	NA
fMRIage122	IPVT	Interpersonal Physical Violence Predicting Negative Affectivity via GMV PC 17	Age	GMV PC 17	0.00461975146443919	0.122109866228924	-0.112870363300046	0.0599450376084623	0.938570679687963	Y	Negative Affectivity	NA
fMRIgrief122	IPVT	Interpersonal Physical Violence Predicting Negative Affectivity via GMV PC 17	Grief trauma Dose	GMV PC 17	-0.0650500707711768	0.0159986503442414	-0.146098791886595	0.0413521481796197	0.115701227440472	Y	Negative Affectivity	NA
fMRIst122	IPVT	Interpersonal Physical Violence Predicting Negative Affectivity via GMV PC 17	ST Dose	GMV PC 17	-0.0114491832383842	0.0821470980480348	-0.105045464524803	0.0477540822304362	0.810521764994598	Y	Negative Affectivity	NA
fMRIgent122	IPVT	Interpersonal Physical Violence Predicting Negative Affectivity via GMV PC 17	General disaster trauma Dose	GMV PC 17	-0.125612559728417	0.0370149358493367	-0.288240055306172	0.0829747367097248	0.130060052289431	Y	Negative Affectivity	NA
LtHNA_GMV_PC_171	IPVT	Interpersonal Physical Violence Predicting Negative Affectivity via GMV PC 17	GMV PC 17	Negative Affectivity	-0.0131362399200944	0.0896265836637263	-0.115899063503915	0.0524309754640395	0.802167071635774	Y	Negative Affectivity	0.904544949389379
LtHNA_IPVT.Beta38	IPVT	Interpersonal Physical Violence Predicting Negative Affectivity via GMV PC 17	Interpersonal Physical Violence Dose	Negative Affectivity	-0.358385971363033	-0.0752129092279171	-0.641559033498148	0.144478706939897	0.0131181609395645	Y	Negative Affectivity	0.0588193798962848
LtHNA_SexBeta80	IPVT	Interpersonal Physical Violence Predicting Negative Affectivity via GMV PC 17	Sex	Negative Affectivity	0.285712085499356	0.382661556906616	0.188762614092096	0.0494649249537162	7.64727681179522e-09	Y	Negative Affectivity	NA
LtHNA_IPVT.FirstAgeBeta38	IPVT	Interpersonal Physical Violence Predicting Negative Affectivity via GMV PC 17	Interpersonal Physical Violence Age of Onset	Negative Affectivity	-0.225440554649669	-0.122404536528076	-0.328476572771261	0.0525703629935691	1.79998537892523e-05	Y	Negative Affectivity	0.000218567485601543
LtHNA_IPVT_SexInterac_Beta38	IPVT	Interpersonal Physical Violence Predicting Negative Affectivity via GMV PC 17	Interpersonal Physical Violence Dose:Sex	Negative Affectivity	0.00595086803128739	0.036569613589494	-0.0246678775269192	0.015622096017949	0.703257898720578	Y	Negative Affectivity	0.854631472066497
LtHNA_IPVT.FirstAgeInterac_Beta38	IPVT	Interpersonal Physical Violence Predicting Negative Affectivity via GMV PC 17	Interpersonal Physical Violence Dose:Interpersonal Physical Violence Age of Onset	Negative Affectivity	-0.301090508343255	-0.0258911802714425	-0.576289836415067	0.140410400518861	0.0320040173948917	Y	Negative Affectivity	0.115968045589339
hitopfamses122	IPVT	Interpersonal Physical Violence Predicting Negative Affectivity via GMV PC 17	FamilySES	Negative Affectivity	-0.00879254842052148	0.122480782600759	-0.140065879441802	0.0669774200223818	0.89555673304964	Y	Negative Affectivity	NA
hitopage122	IPVT	Interpersonal Physical Violence Predicting Negative Affectivity via GMV PC 17	Age	Negative Affectivity	-0.0658366747349118	0.0418828148198011	-0.173556164289625	0.0549599331438692	0.230954739623563	Y	Negative Affectivity	NA
hitopgrief122	IPVT	Interpersonal Physical Violence Predicting Negative Affectivity via GMV PC 17	Grief trauma Dose	Negative Affectivity	-0.0564603767040779	0.0137452591439144	-0.12666601255207	0.0358198601615976	0.11497255933983	Y	Negative Affectivity	NA
hitopst122	IPVT	Interpersonal Physical Violence Predicting Negative Affectivity via GMV PC 17	ST Dose	Negative Affectivity	0.0144826463870838	0.119694758689156	-0.0907294659149879	0.053680635527985	0.787319699214296	Y	Negative Affectivity	NA
hitopgent122	IPVT	Interpersonal Physical Violence Predicting Negative Affectivity via GMV PC 17	General disaster trauma Dose	Negative Affectivity	0.0273907469094271	0.134578689242987	-0.0797971954241331	0.0546887305986462	0.616478029656874	Y	Negative Affectivity	NA
ST.FreqTotal~~GenT.FreqTotal122	IPVT	Interpersonal Physical Violence Predicting Negative Affectivity via GMV PC 17	Residual Correlation: General disaster trauma Dose	ST Dose	0.0527077256085703	0.10186575836628	0.00354969285086031	0.0250810898289266	0.0355977436431663	Y	Negative Affectivity	NA
GriefT.FreqTotal~~GenT.FreqTotal248	IPVT	Interpersonal Physical Violence Predicting Negative Affectivity via GMV PC 17	Residual Correlation: General disaster trauma Dose	Grief trauma Dose	-0.00642821936546267	0.0129362463739677	-0.025792685104893	0.00988001100641379	0.515286156787957	Y	Negative Affectivity	NA
GriefT.FreqTotal~~ST.FreqTotal122	IPVT	Interpersonal Physical Violence Predicting Negative Affectivity via GMV PC 17	Residual Correlation: ST Dose	Grief trauma Dose	0.011009956433733	0.076820035614339	-0.0548001227468731	0.0335771879992222	0.742987352802459	Y	Negative Affectivity	NA
GMV_PC_17~~GMV_PC_175	IPVT	Interpersonal Physical Violence Predicting Negative Affectivity via GMV PC 17	Residual Correlation: GMV PC 17	GMV PC 17	0.943910387402843	1.01358249066345	0.87423828414224	0.035547644655804	0	Y	Negative Affectivity	NA
LtHNA~~LtHNA80	IPVT	Interpersonal Physical Violence Predicting Negative Affectivity via GMV PC 17	Residual Correlation: Negative Affectivity	Negative Affectivity	0.847433990300339	0.924772653236678	0.770095327364	0.0394592265706801	0	Y	Negative Affectivity	NA
GriefT.FreqTotal~~GriefT.FreqTotal248	IPVT	Interpersonal Physical Violence Predicting Negative Affectivity via GMV PC 17	Residual Correlation: Grief trauma Dose	Grief trauma Dose	1	1	1	0	NA	Y	Negative Affectivity	NA
ST.FreqTotal~~ST.FreqTotal122	IPVT	Interpersonal Physical Violence Predicting Negative Affectivity via GMV PC 17	Residual Correlation: ST Dose	ST Dose	1	1	1	0	NA	Y	Negative Affectivity	NA
GenT.FreqTotal~~GenT.FreqTotal248	IPVT	Interpersonal Physical Violence Predicting Negative Affectivity via GMV PC 17	Residual Correlation: General disaster trauma Dose	General disaster trauma Dose	1	1	1	0	NA	Y	Negative Affectivity	NA
IPVT.FreqTotal~~IPVT.FreqTotal248	IPVT	Interpersonal Physical Violence Predicting Negative Affectivity via GMV PC 17	Residual Correlation: Interpersonal Physical Violence Dose	Interpersonal Physical Violence Dose	1	1	1	0	NA	Y	Negative Affectivity	NA
IPVT.FreqTotal~~IPVT.FirstAge122	IPVT	Interpersonal Physical Violence Predicting Negative Affectivity via GMV PC 17	Residual Correlation: Interpersonal Physical Violence Age of Onset	Interpersonal Physical Violence Dose	-0.191617945496162	-0.191617945496162	-0.191617945496162	0	NA	Y	Negative Affectivity	NA
IPVT.FreqTotal~~Sex122	IPVT	Interpersonal Physical Violence Predicting Negative Affectivity via GMV PC 17	Residual Correlation: Sex	Interpersonal Physical Violence Dose	0.0255799538898533	0.0255799538898533	0.0255799538898533	0	NA	Y	Negative Affectivity	NA
IPVT.FreqTotal~~IPVT.FreqTotal:IPVT.FirstAge122	IPVT	Interpersonal Physical Violence Predicting Negative Affectivity via GMV PC 17	Residual Correlation: Interpersonal Physical Violence Dose:Interpersonal Physical Violence Age of Onset	Interpersonal Physical Violence Dose	-0.988033814665481	-0.988033814665481	-0.988033814665481	0	NA	Y	Negative Affectivity	NA
IPVT.FreqTotal~~IPVT.FreqTotal:Sex122	IPVT	Interpersonal Physical Violence Predicting Negative Affectivity via GMV PC 17	Residual Correlation: Interpersonal Physical Violence Dose:Sex	Interpersonal Physical Violence Dose	0.185359940568795	0.185359940568795	0.185359940568795	0	NA	Y	Negative Affectivity	NA
IPVT.FreqTotal~~FamilySES122	IPVT	Interpersonal Physical Violence Predicting Negative Affectivity via GMV PC 17	Residual Correlation: FamilySES	Interpersonal Physical Violence Dose	-0.0358928675050674	-0.0358928675050674	-0.0358928675050674	0	NA	Y	Negative Affectivity	NA
IPVT.FreqTotal~~Age122	IPVT	Interpersonal Physical Violence Predicting Negative Affectivity via GMV PC 17	Residual Correlation: Age	Interpersonal Physical Violence Dose	0.0146813327453427	0.0146813327453427	0.0146813327453427	0	NA	Y	Negative Affectivity	NA
IPVT.FirstAge~~IPVT.FirstAge122	IPVT	Interpersonal Physical Violence Predicting Negative Affectivity via GMV PC 17	Residual Correlation: Interpersonal Physical Violence Age of Onset	Interpersonal Physical Violence Age of Onset	1.00353825599622	1.00353825599622	1.00353825599622	0	NA	Y	Negative Affectivity	NA
IPVT.FirstAge~~Sex122	IPVT	Interpersonal Physical Violence Predicting Negative Affectivity via GMV PC 17	Residual Correlation: Sex	Interpersonal Physical Violence Age of Onset	-0.0219739958652513	-0.0219739958652513	-0.0219739958652513	0	NA	Y	Negative Affectivity	NA
IPVT.FirstAge~~IPVT.FreqTotal:IPVT.FirstAge122	IPVT	Interpersonal Physical Violence Predicting Negative Affectivity via GMV PC 17	Residual Correlation: Interpersonal Physical Violence Dose:Interpersonal Physical Violence Age of Onset	Interpersonal Physical Violence Age of Onset	0.190292124246824	0.190292124246824	0.190292124246824	0	NA	Y	Negative Affectivity	NA
IPVT.FirstAge~~IPVT.FreqTotal:Sex122	IPVT	Interpersonal Physical Violence Predicting Negative Affectivity via GMV PC 17	Residual Correlation: Interpersonal Physical Violence Dose:Sex	Interpersonal Physical Violence Age of Onset	-0.0306240532834923	-0.0306240532834923	-0.0306240532834923	0	NA	Y	Negative Affectivity	NA
IPVT.FirstAge~~FamilySES122	IPVT	Interpersonal Physical Violence Predicting Negative Affectivity via GMV PC 17	Residual Correlation: FamilySES	Interpersonal Physical Violence Age of Onset	-0.0380242342181164	-0.0380242342181164	-0.0380242342181164	0	NA	Y	Negative Affectivity	NA
IPVT.FirstAge~~Age122	IPVT	Interpersonal Physical Violence Predicting Negative Affectivity via GMV PC 17	Residual Correlation: Age	Interpersonal Physical Violence Age of Onset	0.26794181303708	0.26794181303708	0.26794181303708	0	NA	Y	Negative Affectivity	NA
Sex~~Sex248	IPVT	Interpersonal Physical Violence Predicting Negative Affectivity via GMV PC 17	Residual Correlation: Sex	Sex	1	1	1	0	NA	Y	Negative Affectivity	NA
Sex~~IPVT.FreqTotal:IPVT.FirstAge122	IPVT	Interpersonal Physical Violence Predicting Negative Affectivity via GMV PC 17	Residual Correlation: Interpersonal Physical Violence Dose:Interpersonal Physical Violence Age of Onset	Sex	-0.0206896428843319	-0.0206896428843319	-0.0206896428843319	0	NA	Y	Negative Affectivity	NA
Sex~~IPVT.FreqTotal:Sex122	IPVT	Interpersonal Physical Violence Predicting Negative Affectivity via GMV PC 17	Residual Correlation: Interpersonal Physical Violence Dose:Sex	Sex	0.151633145465958	0.151633145465958	0.151633145465958	0	NA	Y	Negative Affectivity	NA
Sex~~FamilySES248	IPVT	Interpersonal Physical Violence Predicting Negative Affectivity via GMV PC 17	Residual Correlation: FamilySES	Sex	-0.0109832004757138	-0.0109832004757138	-0.0109832004757138	0	NA	Y	Negative Affectivity	NA
Sex~~Age248	IPVT	Interpersonal Physical Violence Predicting Negative Affectivity via GMV PC 17	Residual Correlation: Age	Sex	-0.0362440022600441	-0.0362440022600441	-0.0362440022600441	0	NA	Y	Negative Affectivity	NA
IPVT.FreqTotal:IPVT.FirstAge~~IPVT.FreqTotal:IPVT.FirstAge122	IPVT	Interpersonal Physical Violence Predicting Negative Affectivity via GMV PC 17	Residual Correlation: Interpersonal Physical Violence Dose:Interpersonal Physical Violence Age of Onset	Interpersonal Physical Violence Dose:Interpersonal Physical Violence Age of Onset	1	1	1	0	NA	Y	Negative Affectivity	NA
IPVT.FreqTotal:IPVT.FirstAge~~IPVT.FreqTotal:Sex122	IPVT	Interpersonal Physical Violence Predicting Negative Affectivity via GMV PC 17	Residual Correlation: Interpersonal Physical Violence Dose:Sex	Interpersonal Physical Violence Dose:Interpersonal Physical Violence Age of Onset	-0.143883814242672	-0.143883814242672	-0.143883814242672	0	NA	Y	Negative Affectivity	NA
IPVT.FreqTotal:IPVT.FirstAge~~FamilySES122	IPVT	Interpersonal Physical Violence Predicting Negative Affectivity via GMV PC 17	Residual Correlation: FamilySES	Interpersonal Physical Violence Dose:Interpersonal Physical Violence Age of Onset	0.0361267854292459	0.0361267854292459	0.0361267854292459	0	NA	Y	Negative Affectivity	NA
IPVT.FreqTotal:IPVT.FirstAge~~Age122	IPVT	Interpersonal Physical Violence Predicting Negative Affectivity via GMV PC 17	Residual Correlation: Age	Interpersonal Physical Violence Dose:Interpersonal Physical Violence Age of Onset	0.00874809127618028	0.00874809127618028	0.00874809127618028	0	NA	Y	Negative Affectivity	NA
IPVT.FreqTotal:Sex~~IPVT.FreqTotal:Sex122	IPVT	Interpersonal Physical Violence Predicting Negative Affectivity via GMV PC 17	Residual Correlation: Interpersonal Physical Violence Dose:Sex	Interpersonal Physical Violence Dose:Sex	1	1	1	0	NA	Y	Negative Affectivity	NA
IPVT.FreqTotal:Sex~~FamilySES122	IPVT	Interpersonal Physical Violence Predicting Negative Affectivity via GMV PC 17	Residual Correlation: FamilySES	Interpersonal Physical Violence Dose:Sex	0.0588708227894962	0.0588708227894962	0.0588708227894962	0	NA	Y	Negative Affectivity	NA
IPVT.FreqTotal:Sex~~Age122	IPVT	Interpersonal Physical Violence Predicting Negative Affectivity via GMV PC 17	Residual Correlation: Age	Interpersonal Physical Violence Dose:Sex	-0.00520855963282608	-0.00520855963282608	-0.00520855963282608	0	NA	Y	Negative Affectivity	NA
FamilySES~~FamilySES248	IPVT	Interpersonal Physical Violence Predicting Negative Affectivity via GMV PC 17	Residual Correlation: FamilySES	FamilySES	1.29566628611032	1.29566628611032	1.29566628611032	0	NA	Y	Negative Affectivity	NA
FamilySES~~Age248	IPVT	Interpersonal Physical Violence Predicting Negative Affectivity via GMV PC 17	Residual Correlation: Age	FamilySES	-0.120201727658397	-0.120201727658397	-0.120201727658397	0	NA	Y	Negative Affectivity	NA
Age~~Age248	IPVT	Interpersonal Physical Violence Predicting Negative Affectivity via GMV PC 17	Residual Correlation: Age	Age	1	1	1	0	NA	Y	Negative Affectivity	NA
GMV_PC_17~15	IPVT	Interpersonal Physical Violence Predicting Negative Affectivity via GMV PC 17	Intercept for GMV PC 17		0.00452588759599944	0.117620684748863	-0.108568909556864	0.057702487415555	0.93748212986044	Y	Negative Affectivity	NA
LtHNA~180	IPVT	Interpersonal Physical Violence Predicting Negative Affectivity via GMV PC 17	Intercept for Negative Affectivity		0.0124797688686765	0.11761193065616	-0.0926523929188071	0.0536398436995541	0.816026549425949	Y	Negative Affectivity	NA
IPVT.FreqTotal~1248	IPVT	Interpersonal Physical Violence Predicting Negative Affectivity via GMV PC 17	Intercept for Interpersonal Physical Violence Dose		0.157125526079791	0.157125526079791	0.157125526079791	0	NA	Y	Negative Affectivity	NA
IPVT.FirstAge~1122	IPVT	Interpersonal Physical Violence Predicting Negative Affectivity via GMV PC 17	Intercept for Interpersonal Physical Violence Age of Onset		0.00242477533076972	0.00242477533076972	0.00242477533076972	0	NA	Y	Negative Affectivity	NA
Sex~1248	IPVT	Interpersonal Physical Violence Predicting Negative Affectivity via GMV PC 17	Intercept for Sex		1.2287776096566e-17	1.2287776096566e-17	1.2287776096566e-17	0	NA	Y	Negative Affectivity	NA
IPVT.FreqTotal:IPVT.FirstAge~1122	IPVT	Interpersonal Physical Violence Predicting Negative Affectivity via GMV PC 17	Intercept for Interpersonal Physical Violence Dose:Interpersonal Physical Violence Age of Onset		-0.131852701539599	-0.131852701539599	-0.131852701539599	0	NA	Y	Negative Affectivity	NA
IPVT.FreqTotal:Sex~1122	IPVT	Interpersonal Physical Violence Predicting Negative Affectivity via GMV PC 17	Intercept for Interpersonal Physical Violence Dose:Sex		0.0260513337290741	0.0260513337290741	0.0260513337290741	0	NA	Y	Negative Affectivity	NA
FamilySES~1248	IPVT	Interpersonal Physical Violence Predicting Negative Affectivity via GMV PC 17	Intercept for FamilySES		0.0210113710360985	0.0210113710360985	0.0210113710360985	0	NA	Y	Negative Affectivity	NA
Age~1248	IPVT	Interpersonal Physical Violence Predicting Negative Affectivity via GMV PC 17	Intercept for Age		-1.59305289022047e-17	-1.59305289022047e-17	-1.59305289022047e-17	0	NA	Y	Negative Affectivity	NA
GriefT.FreqTotal~1248	IPVT	Interpersonal Physical Violence Predicting Negative Affectivity via GMV PC 17	Intercept for Grief trauma Dose		-9.79940319609652e-16	0.112783248206833	-0.112783248206835	0.0575435309508	0.999999999999986	Y	Negative Affectivity	NA
ST.FreqTotal~1122	IPVT	Interpersonal Physical Violence Predicting Negative Affectivity via GMV PC 17	Intercept for ST Dose		-3.04866906170213e-16	0.112783271188644	-0.112783271188645	0.0575435426764289	0.999999999999996	Y	Negative Affectivity	NA
GenT.FreqTotal~1248	IPVT	Interpersonal Physical Violence Predicting Negative Affectivity via GMV PC 17	Intercept for General disaster trauma Dose		3.70924045563965e-18	0.112783253363367	-0.112783253363367	0.0575435335817326	1	Y	Negative Affectivity	NA
GMV_PC_18_IPVT.Beta2	IPVT	Interpersonal Physical Violence Predicting Negative Affectivity via GMV PC 18	Interpersonal Physical Violence Dose	GMV PC 18	-0.207617855147782	0.1628910369195	-0.578126747215066	0.189038622642972	0.272081049304033	Y	Negative Affectivity	0.495469726745767
GMV_PC_18_IPVT.FirstAgeBeta2	IPVT	Interpersonal Physical Violence Predicting Negative Affectivity via GMV PC 18	Interpersonal Physical Violence Age of Onset	GMV PC 18	-0.000195210649899771	0.106404165290503	-0.106794586590302	0.0543884361045636	0.997136243650301	Y	Negative Affectivity	0.998738712503094
GMV_PC_18_SexBeta5	IPVT	Interpersonal Physical Violence Predicting Negative Affectivity via GMV PC 18	Sex	GMV PC 18	-0.137843038621441	-0.0217133706410965	-0.253972706601785	0.0592509193517638	0.0199956926286622	Y	Negative Affectivity	NA
GMV_PC_18_IPVT.FirstAgeInterac_Beta2	IPVT	Interpersonal Physical Violence Predicting Negative Affectivity via GMV PC 18	Interpersonal Physical Violence Dose:Interpersonal Physical Violence Age of Onset	GMV PC 18	-0.182599840968248	0.185192631203924	-0.55039231314042	0.187652668657829	0.330516768548203	Y	Negative Affectivity	0.584796525188552
GMV_PC_18_IPVTSexInterac_Beta2	IPVT	Interpersonal Physical Violence Predicting Negative Affectivity via GMV PC 18	Interpersonal Physical Violence Dose:Sex	GMV PC 18	0.0251495885835179	0.0619782487157677	-0.0116790715487318	0.0187904779999783	0.180758920999093	Y	Negative Affectivity	0.377097899624049
fMRIfamses123	IPVT	Interpersonal Physical Violence Predicting Negative Affectivity via GMV PC 18	FamilySES	GMV PC 18	0.0402565073692806	0.178584069728614	-0.0980710549900529	0.0705765837793162	0.568410042334517	Y	Negative Affectivity	NA
fMRIage123	IPVT	Interpersonal Physical Violence Predicting Negative Affectivity via GMV PC 18	Age	GMV PC 18	0.0161672204396506	0.134338617897519	-0.102004177018218	0.0602926372065965	0.788587054610563	Y	Negative Affectivity	NA
fMRIgrief123	IPVT	Interpersonal Physical Violence Predicting Negative Affectivity via GMV PC 18	Grief trauma Dose	GMV PC 18	-0.0348206523166674	0.109486555861086	-0.179127860494421	0.0736274795435174	0.636263039305385	Y	Negative Affectivity	NA
fMRIst123	IPVT	Interpersonal Physical Violence Predicting Negative Affectivity via GMV PC 18	ST Dose	GMV PC 18	0.0040626499365826	0.0872673762132478	-0.0791420763400826	0.042452171026087	0.923759268039978	Y	Negative Affectivity	NA
fMRIgent123	IPVT	Interpersonal Physical Violence Predicting Negative Affectivity via GMV PC 18	General disaster trauma Dose	GMV PC 18	0.0416222457838272	0.148951454172574	-0.0657069626049191	0.0547608064410089	0.447210564873199	Y	Negative Affectivity	NA
LtHNA_GMV_PC_181	IPVT	Interpersonal Physical Violence Predicting Negative Affectivity via GMV PC 18	GMV PC 18	Negative Affectivity	-0.0353656676474726	0.0723156855285661	-0.143047020823511	0.0549404754502713	0.519764280956682	Y	Negative Affectivity	0.75803336955504
LtHNA_IPVT.Beta39	IPVT	Interpersonal Physical Violence Predicting Negative Affectivity via GMV PC 18	Interpersonal Physical Violence Dose	Negative Affectivity	-0.360666384452778	-0.0790670574514404	-0.642265711454115	0.143675766097008	0.0120635507093583	Y	Negative Affectivity	0.055081377139982
LtHNA_SexBeta81	IPVT	Interpersonal Physical Violence Predicting Negative Affectivity via GMV PC 18	Sex	Negative Affectivity	0.280371004048423	0.37927393190779	0.181468076189057	0.050461604723097	2.75828735407657e-08	Y	Negative Affectivity	NA
LtHNA_IPVT.FirstAgeBeta39	IPVT	Interpersonal Physical Violence Predicting Negative Affectivity via GMV PC 18	Interpersonal Physical Violence Age of Onset	Negative Affectivity	-0.226230873233565	-0.12282540663254	-0.329636339834591	0.0527588605794162	1.80275573393729e-05	Y	Negative Affectivity	0.000218567485601543
LtHNA_IPVT_SexInterac_Beta39	IPVT	Interpersonal Physical Violence Predicting Negative Affectivity via GMV PC 18	Interpersonal Physical Violence Dose:Sex	Negative Affectivity	0.00623570963674737	0.036789949347657	-0.0243185300741623	0.0155891842666078	0.689154819194897	Y	Negative Affectivity	0.848052328272447
LtHNA_IPVT.FirstAgeInterac_Beta39	IPVT	Interpersonal Physical Violence Predicting Negative Affectivity via GMV PC 18	Interpersonal Physical Violence Dose:Interpersonal Physical Violence Age of Onset	Negative Affectivity	-0.303383393188491	-0.0289808104295523	-0.577785975947429	0.140003890338491	0.0302375976189106	Y	Negative Affectivity	0.111183378855375
hitopfamses123	IPVT	Interpersonal Physical Violence Predicting Negative Affectivity via GMV PC 18	FamilySES	Negative Affectivity	-0.00394109368907689	0.129809555565866	-0.137691742944019	0.0682413811222811	0.953945969125252	Y	Negative Affectivity	NA
hitopage123	IPVT	Interpersonal Physical Violence Predicting Negative Affectivity via GMV PC 18	Age	Negative Affectivity	-0.0650937694660502	0.0422860844455647	-0.172473623377665	0.0547866464683094	0.234781397162688	Y	Negative Affectivity	NA
hitopgrief123	IPVT	Interpersonal Physical Violence Predicting Negative Affectivity via GMV PC 18	Grief trauma Dose	Negative Affectivity	-0.0570745436067601	0.0130629184081219	-0.127212005621642	0.0357850769545346	0.110728822443884	Y	Negative Affectivity	NA
hitopst123	IPVT	Interpersonal Physical Violence Predicting Negative Affectivity via GMV PC 18	ST Dose	Negative Affectivity	0.0141068148478593	0.119167445242015	-0.0909538155462961	0.0536033474200854	0.792419237541234	Y	Negative Affectivity	NA
hitopgent123	IPVT	Interpersonal Physical Violence Predicting Negative Affectivity via GMV PC 18	General disaster trauma Dose	Negative Affectivity	0.0348506350436907	0.14382480186013	-0.074123531772749	0.0556000863668996	0.530784437303676	Y	Negative Affectivity	NA
ST.FreqTotal~~GenT.FreqTotal123	IPVT	Interpersonal Physical Violence Predicting Negative Affectivity via GMV PC 18	Residual Correlation: General disaster trauma Dose	ST Dose	0.0527077950786008	0.101865810645726	0.00354977951147604	0.0250810810580587	0.0355974363099043	Y	Negative Affectivity	NA
GriefT.FreqTotal~~GenT.FreqTotal249	IPVT	Interpersonal Physical Violence Predicting Negative Affectivity via GMV PC 18	Residual Correlation: General disaster trauma Dose	Grief trauma Dose	-0.00642820717657378	0.0129362471052979	-0.0257926614584455	0.00988000516061317	0.515286704795736	Y	Negative Affectivity	NA
GriefT.FreqTotal~~ST.FreqTotal123	IPVT	Interpersonal Physical Violence Predicting Negative Affectivity via GMV PC 18	Residual Correlation: ST Dose	Grief trauma Dose	0.0110099102189843	0.0768200084520011	-0.0548001880140326	0.0335771977200186	0.742988465288752	Y	Negative Affectivity	NA
GMV_PC_18~~GMV_PC_185	IPVT	Interpersonal Physical Violence Predicting Negative Affectivity via GMV PC 18	Residual Correlation: GMV PC 18	GMV PC 18	0.974293027391441	1.00974639923802	0.938839655544859	0.0180887874094796	0	Y	Negative Affectivity	NA
LtHNA~~LtHNA81	IPVT	Interpersonal Physical Violence Predicting Negative Affectivity via GMV PC 18	Residual Correlation: Negative Affectivity	Negative Affectivity	0.844186014902002	0.923618254290364	0.764753775513639	0.0405273974496031	0	Y	Negative Affectivity	NA
GriefT.FreqTotal~~GriefT.FreqTotal249	IPVT	Interpersonal Physical Violence Predicting Negative Affectivity via GMV PC 18	Residual Correlation: Grief trauma Dose	Grief trauma Dose	1	1	1	0	NA	Y	Negative Affectivity	NA
ST.FreqTotal~~ST.FreqTotal123	IPVT	Interpersonal Physical Violence Predicting Negative Affectivity via GMV PC 18	Residual Correlation: ST Dose	ST Dose	1	1	1	0	NA	Y	Negative Affectivity	NA
GenT.FreqTotal~~GenT.FreqTotal249	IPVT	Interpersonal Physical Violence Predicting Negative Affectivity via GMV PC 18	Residual Correlation: General disaster trauma Dose	General disaster trauma Dose	1	1	1	0	NA	Y	Negative Affectivity	NA
IPVT.FreqTotal~~IPVT.FreqTotal249	IPVT	Interpersonal Physical Violence Predicting Negative Affectivity via GMV PC 18	Residual Correlation: Interpersonal Physical Violence Dose	Interpersonal Physical Violence Dose	1	1	1	0	NA	Y	Negative Affectivity	NA
IPVT.FreqTotal~~IPVT.FirstAge123	IPVT	Interpersonal Physical Violence Predicting Negative Affectivity via GMV PC 18	Residual Correlation: Interpersonal Physical Violence Age of Onset	Interpersonal Physical Violence Dose	-0.191475581552573	-0.191475581552573	-0.191475581552573	0	NA	Y	Negative Affectivity	NA
IPVT.FreqTotal~~Sex123	IPVT	Interpersonal Physical Violence Predicting Negative Affectivity via GMV PC 18	Residual Correlation: Sex	Interpersonal Physical Violence Dose	0.0255799538898533	0.0255799538898533	0.0255799538898533	0	NA	Y	Negative Affectivity	NA
IPVT.FreqTotal~~IPVT.FreqTotal:IPVT.FirstAge123	IPVT	Interpersonal Physical Violence Predicting Negative Affectivity via GMV PC 18	Residual Correlation: Interpersonal Physical Violence Dose:Interpersonal Physical Violence Age of Onset	Interpersonal Physical Violence Dose	-0.988033814665481	-0.988033814665481	-0.988033814665481	0	NA	Y	Negative Affectivity	NA
IPVT.FreqTotal~~IPVT.FreqTotal:Sex123	IPVT	Interpersonal Physical Violence Predicting Negative Affectivity via GMV PC 18	Residual Correlation: Interpersonal Physical Violence Dose:Sex	Interpersonal Physical Violence Dose	0.185359940568795	0.185359940568795	0.185359940568795	0	NA	Y	Negative Affectivity	NA
IPVT.FreqTotal~~FamilySES123	IPVT	Interpersonal Physical Violence Predicting Negative Affectivity via GMV PC 18	Residual Correlation: FamilySES	Interpersonal Physical Violence Dose	-0.029278508923031	-0.029278508923031	-0.029278508923031	0	NA	Y	Negative Affectivity	NA
IPVT.FreqTotal~~Age123	IPVT	Interpersonal Physical Violence Predicting Negative Affectivity via GMV PC 18	Residual Correlation: Age	Interpersonal Physical Violence Dose	0.0146813327453427	0.0146813327453427	0.0146813327453427	0	NA	Y	Negative Affectivity	NA
IPVT.FirstAge~~IPVT.FirstAge123	IPVT	Interpersonal Physical Violence Predicting Negative Affectivity via GMV PC 18	Residual Correlation: Interpersonal Physical Violence Age of Onset	Interpersonal Physical Violence Age of Onset	0.993468596852517	0.993468596852517	0.993468596852517	0	NA	Y	Negative Affectivity	NA
IPVT.FirstAge~~Sex123	IPVT	Interpersonal Physical Violence Predicting Negative Affectivity via GMV PC 18	Residual Correlation: Sex	Interpersonal Physical Violence Age of Onset	-0.0205394998930671	-0.0205394998930671	-0.0205394998930671	0	NA	Y	Negative Affectivity	NA
IPVT.FirstAge~~IPVT.FreqTotal:IPVT.FirstAge123	IPVT	Interpersonal Physical Violence Predicting Negative Affectivity via GMV PC 18	Residual Correlation: Interpersonal Physical Violence Dose:Interpersonal Physical Violence Age of Onset	Interpersonal Physical Violence Age of Onset	0.190180420087647	0.190180420087647	0.190180420087647	0	NA	Y	Negative Affectivity	NA
IPVT.FirstAge~~IPVT.FreqTotal:Sex123	IPVT	Interpersonal Physical Violence Predicting Negative Affectivity via GMV PC 18	Residual Correlation: Interpersonal Physical Violence Dose:Sex	Interpersonal Physical Violence Age of Onset	-0.0306001478268098	-0.0306001478268098	-0.0306001478268098	0	NA	Y	Negative Affectivity	NA
IPVT.FirstAge~~FamilySES123	IPVT	Interpersonal Physical Violence Predicting Negative Affectivity via GMV PC 18	Residual Correlation: FamilySES	Interpersonal Physical Violence Age of Onset	-0.0470916711947991	-0.0470916711947991	-0.0470916711947991	0	NA	Y	Negative Affectivity	NA
IPVT.FirstAge~~Age123	IPVT	Interpersonal Physical Violence Predicting Negative Affectivity via GMV PC 18	Residual Correlation: Age	Interpersonal Physical Violence Age of Onset	0.266080111840671	0.266080111840671	0.266080111840671	0	NA	Y	Negative Affectivity	NA
Sex~~Sex249	IPVT	Interpersonal Physical Violence Predicting Negative Affectivity via GMV PC 18	Residual Correlation: Sex	Sex	1	1	1	0	NA	Y	Negative Affectivity	NA
Sex~~IPVT.FreqTotal:IPVT.FirstAge123	IPVT	Interpersonal Physical Violence Predicting Negative Affectivity via GMV PC 18	Residual Correlation: Interpersonal Physical Violence Dose:Interpersonal Physical Violence Age of Onset	Sex	-0.0206896428843319	-0.0206896428843319	-0.0206896428843319	0	NA	Y	Negative Affectivity	NA
Sex~~IPVT.FreqTotal:Sex123	IPVT	Interpersonal Physical Violence Predicting Negative Affectivity via GMV PC 18	Residual Correlation: Interpersonal Physical Violence Dose:Sex	Sex	0.151633145465958	0.151633145465958	0.151633145465958	0	NA	Y	Negative Affectivity	NA
Sex~~FamilySES249	IPVT	Interpersonal Physical Violence Predicting Negative Affectivity via GMV PC 18	Residual Correlation: FamilySES	Sex	-0.00581603894226391	-0.00581603894226391	-0.00581603894226391	0	NA	Y	Negative Affectivity	NA
Sex~~Age249	IPVT	Interpersonal Physical Violence Predicting Negative Affectivity via GMV PC 18	Residual Correlation: Age	Sex	-0.0362440022600441	-0.0362440022600441	-0.0362440022600441	0	NA	Y	Negative Affectivity	NA
IPVT.FreqTotal:IPVT.FirstAge~~IPVT.FreqTotal:IPVT.FirstAge123	IPVT	Interpersonal Physical Violence Predicting Negative Affectivity via GMV PC 18	Residual Correlation: Interpersonal Physical Violence Dose:Interpersonal Physical Violence Age of Onset	Interpersonal Physical Violence Dose:Interpersonal Physical Violence Age of Onset	1	1	1	0	NA	Y	Negative Affectivity	NA
IPVT.FreqTotal:IPVT.FirstAge~~IPVT.FreqTotal:Sex123	IPVT	Interpersonal Physical Violence Predicting Negative Affectivity via GMV PC 18	Residual Correlation: Interpersonal Physical Violence Dose:Sex	Interpersonal Physical Violence Dose:Interpersonal Physical Violence Age of Onset	-0.143883814242672	-0.143883814242672	-0.143883814242672	0	NA	Y	Negative Affectivity	NA
IPVT.FreqTotal:IPVT.FirstAge~~FamilySES123	IPVT	Interpersonal Physical Violence Predicting Negative Affectivity via GMV PC 18	Residual Correlation: FamilySES	Interpersonal Physical Violence Dose:Interpersonal Physical Violence Age of Onset	0.0307105004895347	0.0307105004895347	0.0307105004895347	0	NA	Y	Negative Affectivity	NA
IPVT.FreqTotal:IPVT.FirstAge~~Age123	IPVT	Interpersonal Physical Violence Predicting Negative Affectivity via GMV PC 18	Residual Correlation: Age	Interpersonal Physical Violence Dose:Interpersonal Physical Violence Age of Onset	0.00874809127618028	0.00874809127618028	0.00874809127618028	0	NA	Y	Negative Affectivity	NA
IPVT.FreqTotal:Sex~~IPVT.FreqTotal:Sex123	IPVT	Interpersonal Physical Violence Predicting Negative Affectivity via GMV PC 18	Residual Correlation: Interpersonal Physical Violence Dose:Sex	Interpersonal Physical Violence Dose:Sex	1	1	1	0	NA	Y	Negative Affectivity	NA
IPVT.FreqTotal:Sex~~FamilySES123	IPVT	Interpersonal Physical Violence Predicting Negative Affectivity via GMV PC 18	Residual Correlation: FamilySES	Interpersonal Physical Violence Dose:Sex	0.0635218328404064	0.0635218328404064	0.0635218328404064	0	NA	Y	Negative Affectivity	NA
IPVT.FreqTotal:Sex~~Age123	IPVT	Interpersonal Physical Violence Predicting Negative Affectivity via GMV PC 18	Residual Correlation: Age	Interpersonal Physical Violence Dose:Sex	-0.00520855963282608	-0.00520855963282608	-0.00520855963282608	0	NA	Y	Negative Affectivity	NA
FamilySES~~FamilySES249	IPVT	Interpersonal Physical Violence Predicting Negative Affectivity via GMV PC 18	Residual Correlation: FamilySES	FamilySES	1.23990640657819	1.23990640657819	1.23990640657819	0	NA	Y	Negative Affectivity	NA
FamilySES~~Age249	IPVT	Interpersonal Physical Violence Predicting Negative Affectivity via GMV PC 18	Residual Correlation: Age	FamilySES	-0.117750919543535	-0.117750919543535	-0.117750919543535	0	NA	Y	Negative Affectivity	NA
Age~~Age249	IPVT	Interpersonal Physical Violence Predicting Negative Affectivity via GMV PC 18	Residual Correlation: Age	Age	1	1	1	0	NA	Y	Negative Affectivity	NA
GMV_PC_18~15	IPVT	Interpersonal Physical Violence Predicting Negative Affectivity via GMV PC 18	Intercept for GMV PC 18		0.00801305789094014	0.12202723400098	-0.1060011182191	0.0581715669315197	0.890439026901262	Y	Negative Affectivity	NA
LtHNA~181	IPVT	Interpersonal Physical Violence Predicting Negative Affectivity via GMV PC 18	Intercept for Negative Affectivity		0.0124861383246886	0.117445934575635	-0.0924736579262576	0.0535519004833026	0.815637495732072	Y	Negative Affectivity	NA
IPVT.FreqTotal~1249	IPVT	Interpersonal Physical Violence Predicting Negative Affectivity via GMV PC 18	Intercept for Interpersonal Physical Violence Dose		0.157125526079791	0.157125526079791	0.157125526079791	0	NA	Y	Negative Affectivity	NA
IPVT.FirstAge~1123	IPVT	Interpersonal Physical Violence Predicting Negative Affectivity via GMV PC 18	Intercept for Interpersonal Physical Violence Age of Onset		0.00119027099309598	0.00119027099309598	0.00119027099309598	0	NA	Y	Negative Affectivity	NA
Sex~1249	IPVT	Interpersonal Physical Violence Predicting Negative Affectivity via GMV PC 18	Intercept for Sex		1.2287776096566e-17	1.2287776096566e-17	1.2287776096566e-17	0	NA	Y	Negative Affectivity	NA
IPVT.FreqTotal:IPVT.FirstAge~1123	IPVT	Interpersonal Physical Violence Predicting Negative Affectivity via GMV PC 18	Intercept for Interpersonal Physical Violence Dose:Interpersonal Physical Violence Age of Onset		-0.131852701539599	-0.131852701539599	-0.131852701539599	0	NA	Y	Negative Affectivity	NA
IPVT.FreqTotal:Sex~1123	IPVT	Interpersonal Physical Violence Predicting Negative Affectivity via GMV PC 18	Intercept for Interpersonal Physical Violence Dose:Sex		0.0260513337290741	0.0260513337290741	0.0260513337290741	0	NA	Y	Negative Affectivity	NA
FamilySES~1249	IPVT	Interpersonal Physical Violence Predicting Negative Affectivity via GMV PC 18	Intercept for FamilySES		0.0130272062386319	0.0130272062386319	0.0130272062386319	0	NA	Y	Negative Affectivity	NA
Age~1249	IPVT	Interpersonal Physical Violence Predicting Negative Affectivity via GMV PC 18	Intercept for Age		-1.59305289022047e-17	-1.59305289022047e-17	-1.59305289022047e-17	0	NA	Y	Negative Affectivity	NA
GriefT.FreqTotal~1249	IPVT	Interpersonal Physical Violence Predicting Negative Affectivity via GMV PC 18	Intercept for Grief trauma Dose		-4.02558143452136e-16	0.112783253917058	-0.112783253917059	0.0575435338642334	0.999999999999994	Y	Negative Affectivity	NA
ST.FreqTotal~1123	IPVT	Interpersonal Physical Violence Predicting Negative Affectivity via GMV PC 18	Intercept for ST Dose		5.3420944918859e-16	0.112783277841601	-0.1127832778416	0.0575435460708567	0.999999999999993	Y	Negative Affectivity	NA
GenT.FreqTotal~1249	IPVT	Interpersonal Physical Violence Predicting Negative Affectivity via GMV PC 18	Intercept for General disaster trauma Dose		3.6182597187742e-18	0.112783260078813	-0.112783260078813	0.0575435370080434	1	Y	Negative Affectivity	NA
GMV_PC_19_IPVT.Beta2	IPVT	Interpersonal Physical Violence Predicting Negative Affectivity via GMV PC 19	Interpersonal Physical Violence Dose	GMV PC 19	-0.762156738623843	-0.43345668936294	-1.09085678788475	0.16770718842471	5.50480085803606e-06	Y	Negative Affectivity	8.63111228873202e-05
GMV_PC_19_IPVT.FirstAgeBeta2	IPVT	Interpersonal Physical Violence Predicting Negative Affectivity via GMV PC 19	Interpersonal Physical Violence Age of Onset	GMV PC 19	0.0657277398352866	0.175039782521149	-0.0435843028505762	0.0557724751822494	0.238598205082005	Y	Negative Affectivity	0.451990360550551
GMV_PC_19_SexBeta5	IPVT	Interpersonal Physical Violence Predicting Negative Affectivity via GMV PC 19	Sex	GMV PC 19	-0.16133608200585	-0.0465345854779779	-0.276137578533722	0.0585732684036092	0.0058794114809122	Y	Negative Affectivity	NA
GMV_PC_19_IPVT.FirstAgeInterac_Beta2	IPVT	Interpersonal Physical Violence Predicting Negative Affectivity via GMV PC 19	Interpersonal Physical Violence Dose:Interpersonal Physical Violence Age of Onset	GMV PC 19	-0.820878488691149	-0.50717135132424	-1.13458562605806	0.160057603017908	2.91836397048328e-07	Y	Negative Affectivity	6.61407398037712e-06
GMV_PC_19_IPVTSexInterac_Beta2	IPVT	Interpersonal Physical Violence Predicting Negative Affectivity via GMV PC 19	Interpersonal Physical Violence Dose:Sex	GMV PC 19	0.032453535304211	0.0568626525354637	0.00804441807295823	0.0124538600830366	0.00916327522417926	Y	Negative Affectivity	0.0441857739533441
fMRIfamses124	IPVT	Interpersonal Physical Violence Predicting Negative Affectivity via GMV PC 19	FamilySES	GMV PC 19	-0.0956717688305415	0.0707292703426511	-0.262072808003734	0.0849000494324094	0.25979520707981	Y	Negative Affectivity	NA
fMRIage124	IPVT	Interpersonal Physical Violence Predicting Negative Affectivity via GMV PC 19	Age	GMV PC 19	0.0182114654711333	0.140731852087037	-0.104308921144771	0.0625115499990455	0.770799243717192	Y	Negative Affectivity	NA
fMRIgrief124	IPVT	Interpersonal Physical Violence Predicting Negative Affectivity via GMV PC 19	Grief trauma Dose	GMV PC 19	0.0636242909740007	0.138749827892886	-0.0115012459448845	0.0383300598947051	0.0969333927263722	Y	Negative Affectivity	NA
fMRIst124	IPVT	Interpersonal Physical Violence Predicting Negative Affectivity via GMV PC 19	ST Dose	GMV PC 19	0.0322963884319642	0.149232743606559	-0.0846399667426303	0.059662502013799	0.588288390792602	Y	Negative Affectivity	NA
fMRIgent124	IPVT	Interpersonal Physical Violence Predicting Negative Affectivity via GMV PC 19	General disaster trauma Dose	GMV PC 19	0.0219661006068682	0.139000284574683	-0.0950680833609466	0.0597124155805747	0.712973988294724	Y	Negative Affectivity	NA
LtHNA_GMV_PC_191	IPVT	Interpersonal Physical Violence Predicting Negative Affectivity via GMV PC 19	GMV PC 19	Negative Affectivity	-0.0489330613096079	0.0586374135206594	-0.156503536139875	0.0548839038261771	0.372621314786159	Y	Negative Affectivity	0.634958945838615
LtHNA_IPVT.Beta40	IPVT	Interpersonal Physical Violence Predicting Negative Affectivity via GMV PC 19	Interpersonal Physical Violence Dose	Negative Affectivity	-0.390261655584748	-0.105808260133989	-0.674715051035506	0.145131950226887	0.00716636952952587	Y	Negative Affectivity	0.0358750185484096
LtHNA_SexBeta82	IPVT	Interpersonal Physical Violence Predicting Negative Affectivity via GMV PC 19	Sex	Negative Affectivity	0.277819052436488	0.37737814939685	0.178259955476126	0.0507963910284431	4.51899189179983e-08	Y	Negative Affectivity	NA
LtHNA_IPVT.FirstAgeBeta40	IPVT	Interpersonal Physical Violence Predicting Negative Affectivity via GMV PC 19	Interpersonal Physical Violence Age of Onset	Negative Affectivity	-0.222625136806304	-0.119659296062066	-0.325590977550542	0.0525345575512711	2.2583190691261e-05	Y	Negative Affectivity	0.00025360312789781
LtHNA_IPVT_SexInterac_Beta40	IPVT	Interpersonal Physical Violence Predicting Negative Affectivity via GMV PC 19	Interpersonal Physical Violence Dose:Sex	Negative Affectivity	0.00665166460693195	0.037057267497528	-0.0237539382836641	0.0155133477606893	0.668090308710642	Y	Negative Affectivity	0.846982478092973
LtHNA_IPVT.FirstAgeInterac_Beta40	IPVT	Interpersonal Physical Violence Predicting Negative Affectivity via GMV PC 19	Interpersonal Physical Violence Dose:Interpersonal Physical Violence Age of Onset	Negative Affectivity	-0.336899980376269	-0.0582513300819031	-0.615548630670634	0.142170291134077	0.0178028483399841	Y	Negative Affectivity	0.0736028207488896
hitopfamses124	IPVT	Interpersonal Physical Violence Predicting Negative Affectivity via GMV PC 19	FamilySES	Negative Affectivity	-0.00669412341293663	0.159156009998432	-0.172544256824305	0.0846189698992293	0.936945912548683	Y	Negative Affectivity	NA
hitopage124	IPVT	Interpersonal Physical Violence Predicting Negative Affectivity via GMV PC 19	Age	Negative Affectivity	-0.0643198579070984	0.0422754379392567	-0.170915153753454	0.0543863543856751	0.236949084144104	Y	Negative Affectivity	NA
hitopgrief124	IPVT	Interpersonal Physical Violence Predicting Negative Affectivity via GMV PC 19	Grief trauma Dose	Negative Affectivity	-0.0525126216121401	0.0171789183823665	-0.122204161606647	0.035557561539	0.139720096643742	Y	Negative Affectivity	NA
hitopst124	IPVT	Interpersonal Physical Violence Predicting Negative Affectivity via GMV PC 19	ST Dose	Negative Affectivity	0.0156395104719847	0.118334648672408	-0.0870556277284388	0.0523964414705932	0.765333625299787	Y	Negative Affectivity	NA
hitopgent124	IPVT	Interpersonal Physical Violence Predicting Negative Affectivity via GMV PC 19	General disaster trauma Dose	Negative Affectivity	0.0317414616615855	0.151948843291346	-0.0884659199681746	0.0613314237291811	0.604779292046604	Y	Negative Affectivity	NA
ST.FreqTotal~~GenT.FreqTotal124	IPVT	Interpersonal Physical Violence Predicting Negative Affectivity via GMV PC 19	Residual Correlation: General disaster trauma Dose	ST Dose	0.0527077843619433	0.101865811913876	0.00354975681001108	0.0250810871728687	0.0355975187070936	Y	Negative Affectivity	NA
GriefT.FreqTotal~~GenT.FreqTotal250	IPVT	Interpersonal Physical Violence Predicting Negative Affectivity via GMV PC 19	Residual Correlation: General disaster trauma Dose	Grief trauma Dose	-0.00642825782060853	0.0129362445094828	-0.0257927601506998	0.00988002967546141	0.515284437472095	Y	Negative Affectivity	NA
GriefT.FreqTotal~~ST.FreqTotal124	IPVT	Interpersonal Physical Violence Predicting Negative Affectivity via GMV PC 19	Residual Correlation: ST Dose	Grief trauma Dose	0.0110099140537469	0.0768200164775017	-0.0548001883700079	0.0335771998581895	0.742988394721968	Y	Negative Affectivity	NA
GMV_PC_19~~GMV_PC_195	IPVT	Interpersonal Physical Violence Predicting Negative Affectivity via GMV PC 19	Residual Correlation: GMV PC 19	GMV PC 19	0.939647702362254	0.993968399511234	0.885327005213274	0.0277151506749384	0	Y	Negative Affectivity	NA
LtHNA~~LtHNA82	IPVT	Interpersonal Physical Violence Predicting Negative Affectivity via GMV PC 19	Residual Correlation: Negative Affectivity	Negative Affectivity	0.844035279498504	0.923778132468617	0.764292426528392	0.0406858766789155	0	Y	Negative Affectivity	NA
GriefT.FreqTotal~~GriefT.FreqTotal250	IPVT	Interpersonal Physical Violence Predicting Negative Affectivity via GMV PC 19	Residual Correlation: Grief trauma Dose	Grief trauma Dose	1	1	1	0	NA	Y	Negative Affectivity	NA
ST.FreqTotal~~ST.FreqTotal124	IPVT	Interpersonal Physical Violence Predicting Negative Affectivity via GMV PC 19	Residual Correlation: ST Dose	ST Dose	1	1	1	0	NA	Y	Negative Affectivity	NA
GenT.FreqTotal~~GenT.FreqTotal250	IPVT	Interpersonal Physical Violence Predicting Negative Affectivity via GMV PC 19	Residual Correlation: General disaster trauma Dose	General disaster trauma Dose	1	1	1	0	NA	Y	Negative Affectivity	NA
IPVT.FreqTotal~~IPVT.FreqTotal250	IPVT	Interpersonal Physical Violence Predicting Negative Affectivity via GMV PC 19	Residual Correlation: Interpersonal Physical Violence Dose	Interpersonal Physical Violence Dose	1	1	1	0	NA	Y	Negative Affectivity	NA
IPVT.FreqTotal~~IPVT.FirstAge124	IPVT	Interpersonal Physical Violence Predicting Negative Affectivity via GMV PC 19	Residual Correlation: Interpersonal Physical Violence Age of Onset	Interpersonal Physical Violence Dose	-0.191530525063829	-0.191530525063829	-0.191530525063829	0	NA	Y	Negative Affectivity	NA
IPVT.FreqTotal~~Sex124	IPVT	Interpersonal Physical Violence Predicting Negative Affectivity via GMV PC 19	Residual Correlation: Sex	Interpersonal Physical Violence Dose	0.0255799538898533	0.0255799538898533	0.0255799538898533	0	NA	Y	Negative Affectivity	NA
IPVT.FreqTotal~~IPVT.FreqTotal:IPVT.FirstAge124	IPVT	Interpersonal Physical Violence Predicting Negative Affectivity via GMV PC 19	Residual Correlation: Interpersonal Physical Violence Dose:Interpersonal Physical Violence Age of Onset	Interpersonal Physical Violence Dose	-0.988033814665481	-0.988033814665481	-0.988033814665481	0	NA	Y	Negative Affectivity	NA
IPVT.FreqTotal~~IPVT.FreqTotal:Sex124	IPVT	Interpersonal Physical Violence Predicting Negative Affectivity via GMV PC 19	Residual Correlation: Interpersonal Physical Violence Dose:Sex	Interpersonal Physical Violence Dose	0.185359940568795	0.185359940568795	0.185359940568795	0	NA	Y	Negative Affectivity	NA
IPVT.FreqTotal~~FamilySES124	IPVT	Interpersonal Physical Violence Predicting Negative Affectivity via GMV PC 19	Residual Correlation: FamilySES	Interpersonal Physical Violence Dose	-0.0294672108328992	-0.0294672108328992	-0.0294672108328992	0	NA	Y	Negative Affectivity	NA
IPVT.FreqTotal~~Age124	IPVT	Interpersonal Physical Violence Predicting Negative Affectivity via GMV PC 19	Residual Correlation: Age	Interpersonal Physical Violence Dose	0.0146813327453427	0.0146813327453427	0.0146813327453427	0	NA	Y	Negative Affectivity	NA
IPVT.FirstAge~~IPVT.FirstAge124	IPVT	Interpersonal Physical Violence Predicting Negative Affectivity via GMV PC 19	Residual Correlation: Interpersonal Physical Violence Age of Onset	Interpersonal Physical Violence Age of Onset	0.999525031916098	0.999525031916098	0.999525031916098	0	NA	Y	Negative Affectivity	NA
IPVT.FirstAge~~Sex124	IPVT	Interpersonal Physical Violence Predicting Negative Affectivity via GMV PC 19	Residual Correlation: Sex	Interpersonal Physical Violence Age of Onset	-0.0202668307340326	-0.0202668307340326	-0.0202668307340326	0	NA	Y	Negative Affectivity	NA
IPVT.FirstAge~~IPVT.FreqTotal:IPVT.FirstAge124	IPVT	Interpersonal Physical Violence Predicting Negative Affectivity via GMV PC 19	Residual Correlation: Interpersonal Physical Violence Dose:Interpersonal Physical Violence Age of Onset	Interpersonal Physical Violence Age of Onset	0.190240820794663	0.190240820794663	0.190240820794663	0	NA	Y	Negative Affectivity	NA
IPVT.FirstAge~~IPVT.FreqTotal:Sex124	IPVT	Interpersonal Physical Violence Predicting Negative Affectivity via GMV PC 19	Residual Correlation: Interpersonal Physical Violence Dose:Sex	Interpersonal Physical Violence Age of Onset	-0.0306087019786642	-0.0306087019786642	-0.0306087019786642	0	NA	Y	Negative Affectivity	NA
IPVT.FirstAge~~FamilySES124	IPVT	Interpersonal Physical Violence Predicting Negative Affectivity via GMV PC 19	Residual Correlation: FamilySES	Interpersonal Physical Violence Age of Onset	-0.0456427719234997	-0.0456427719234997	-0.0456427719234997	0	NA	Y	Negative Affectivity	NA
IPVT.FirstAge~~Age124	IPVT	Interpersonal Physical Violence Predicting Negative Affectivity via GMV PC 19	Residual Correlation: Age	Interpersonal Physical Violence Age of Onset	0.265829881859567	0.265829881859567	0.265829881859567	0	NA	Y	Negative Affectivity	NA
Sex~~Sex250	IPVT	Interpersonal Physical Violence Predicting Negative Affectivity via GMV PC 19	Residual Correlation: Sex	Sex	1	1	1	0	NA	Y	Negative Affectivity	NA
Sex~~IPVT.FreqTotal:IPVT.FirstAge124	IPVT	Interpersonal Physical Violence Predicting Negative Affectivity via GMV PC 19	Residual Correlation: Interpersonal Physical Violence Dose:Interpersonal Physical Violence Age of Onset	Sex	-0.0206896428843319	-0.0206896428843319	-0.0206896428843319	0	NA	Y	Negative Affectivity	NA
Sex~~IPVT.FreqTotal:Sex124	IPVT	Interpersonal Physical Violence Predicting Negative Affectivity via GMV PC 19	Residual Correlation: Interpersonal Physical Violence Dose:Sex	Sex	0.151633145465958	0.151633145465958	0.151633145465958	0	NA	Y	Negative Affectivity	NA
Sex~~FamilySES250	IPVT	Interpersonal Physical Violence Predicting Negative Affectivity via GMV PC 19	Residual Correlation: FamilySES	Sex	-0.00667671822065533	-0.00667671822065533	-0.00667671822065533	0	NA	Y	Negative Affectivity	NA
Sex~~Age250	IPVT	Interpersonal Physical Violence Predicting Negative Affectivity via GMV PC 19	Residual Correlation: Age	Sex	-0.0362440022600441	-0.0362440022600441	-0.0362440022600441	0	NA	Y	Negative Affectivity	NA
IPVT.FreqTotal:IPVT.FirstAge~~IPVT.FreqTotal:IPVT.FirstAge124	IPVT	Interpersonal Physical Violence Predicting Negative Affectivity via GMV PC 19	Residual Correlation: Interpersonal Physical Violence Dose:Interpersonal Physical Violence Age of Onset	Interpersonal Physical Violence Dose:Interpersonal Physical Violence Age of Onset	1	1	1	0	NA	Y	Negative Affectivity	NA
IPVT.FreqTotal:IPVT.FirstAge~~IPVT.FreqTotal:Sex124	IPVT	Interpersonal Physical Violence Predicting Negative Affectivity via GMV PC 19	Residual Correlation: Interpersonal Physical Violence Dose:Sex	Interpersonal Physical Violence Dose:Interpersonal Physical Violence Age of Onset	-0.143883814242672	-0.143883814242672	-0.143883814242672	0	NA	Y	Negative Affectivity	NA
IPVT.FreqTotal:IPVT.FirstAge~~FamilySES124	IPVT	Interpersonal Physical Violence Predicting Negative Affectivity via GMV PC 19	Residual Correlation: FamilySES	Interpersonal Physical Violence Dose:Interpersonal Physical Violence Age of Onset	0.0303460406137288	0.0303460406137288	0.0303460406137288	0	NA	Y	Negative Affectivity	NA
IPVT.FreqTotal:IPVT.FirstAge~~Age124	IPVT	Interpersonal Physical Violence Predicting Negative Affectivity via GMV PC 19	Residual Correlation: Age	Interpersonal Physical Violence Dose:Interpersonal Physical Violence Age of Onset	0.00874809127618028	0.00874809127618028	0.00874809127618028	0	NA	Y	Negative Affectivity	NA
IPVT.FreqTotal:Sex~~IPVT.FreqTotal:Sex124	IPVT	Interpersonal Physical Violence Predicting Negative Affectivity via GMV PC 19	Residual Correlation: Interpersonal Physical Violence Dose:Sex	Interpersonal Physical Violence Dose:Sex	1	1	1	0	NA	Y	Negative Affectivity	NA
IPVT.FreqTotal:Sex~~FamilySES124	IPVT	Interpersonal Physical Violence Predicting Negative Affectivity via GMV PC 19	Residual Correlation: FamilySES	Interpersonal Physical Violence Dose:Sex	0.0587493933478535	0.0587493933478535	0.0587493933478535	0	NA	Y	Negative Affectivity	NA
IPVT.FreqTotal:Sex~~Age124	IPVT	Interpersonal Physical Violence Predicting Negative Affectivity via GMV PC 19	Residual Correlation: Age	Interpersonal Physical Violence Dose:Sex	-0.00520855963282608	-0.00520855963282608	-0.00520855963282608	0	NA	Y	Negative Affectivity	NA
FamilySES~~FamilySES250	IPVT	Interpersonal Physical Violence Predicting Negative Affectivity via GMV PC 19	Residual Correlation: FamilySES	FamilySES	0.906749804344784	0.906749804344784	0.906749804344784	0	NA	Y	Negative Affectivity	NA
FamilySES~~Age250	IPVT	Interpersonal Physical Violence Predicting Negative Affectivity via GMV PC 19	Residual Correlation: Age	FamilySES	-0.114866273576543	-0.114866273576543	-0.114866273576543	0	NA	Y	Negative Affectivity	NA
Age~~Age250	IPVT	Interpersonal Physical Violence Predicting Negative Affectivity via GMV PC 19	Residual Correlation: Age	Age	1	1	1	0	NA	Y	Negative Affectivity	NA
GMV_PC_19~15	IPVT	Interpersonal Physical Violence Predicting Negative Affectivity via GMV PC 19	Intercept for GMV PC 19		0.0111638440179662	0.123357503568434	-0.101029815532502	0.057242714884272	0.845372233615176	Y	Negative Affectivity	NA
LtHNA~182	IPVT	Interpersonal Physical Violence Predicting Negative Affectivity via GMV PC 19	Intercept for Negative Affectivity		0.0125603267855743	0.117583468034716	-0.0924628144635669	0.0535842199538106	0.81467176948586	Y	Negative Affectivity	NA
IPVT.FreqTotal~1250	IPVT	Interpersonal Physical Violence Predicting Negative Affectivity via GMV PC 19	Intercept for Interpersonal Physical Violence Dose		0.157125526079791	0.157125526079791	0.157125526079791	0	NA	Y	Negative Affectivity	NA
IPVT.FirstAge~1124	IPVT	Interpersonal Physical Violence Predicting Negative Affectivity via GMV PC 19	Intercept for Interpersonal Physical Violence Age of Onset		0.000953767675932262	0.000953767675932262	0.000953767675932262	0	NA	Y	Negative Affectivity	NA
Sex~1250	IPVT	Interpersonal Physical Violence Predicting Negative Affectivity via GMV PC 19	Intercept for Sex		1.2287776096566e-17	1.2287776096566e-17	1.2287776096566e-17	0	NA	Y	Negative Affectivity	NA
IPVT.FreqTotal:IPVT.FirstAge~1124	IPVT	Interpersonal Physical Violence Predicting Negative Affectivity via GMV PC 19	Intercept for Interpersonal Physical Violence Dose:Interpersonal Physical Violence Age of Onset		-0.131852701539599	-0.131852701539599	-0.131852701539599	0	NA	Y	Negative Affectivity	NA
IPVT.FreqTotal:Sex~1124	IPVT	Interpersonal Physical Violence Predicting Negative Affectivity via GMV PC 19	Intercept for Interpersonal Physical Violence Dose:Sex		0.0260513337290741	0.0260513337290741	0.0260513337290741	0	NA	Y	Negative Affectivity	NA
FamilySES~1250	IPVT	Interpersonal Physical Violence Predicting Negative Affectivity via GMV PC 19	Intercept for FamilySES		0.0100382771044432	0.0100382771044432	0.0100382771044432	0	NA	Y	Negative Affectivity	NA
Age~1250	IPVT	Interpersonal Physical Violence Predicting Negative Affectivity via GMV PC 19	Intercept for Age		-1.59305289022047e-17	-1.59305289022047e-17	-1.59305289022047e-17	0	NA	Y	Negative Affectivity	NA
GriefT.FreqTotal~1250	IPVT	Interpersonal Physical Violence Predicting Negative Affectivity via GMV PC 19	Intercept for Grief trauma Dose		2.05710446862429e-16	0.112783279652539	-0.112783279652539	0.0575435469948218	0.999999999999997	Y	Negative Affectivity	NA
ST.FreqTotal~1124	IPVT	Interpersonal Physical Violence Predicting Negative Affectivity via GMV PC 19	Intercept for ST Dose		-9.85415030051816e-17	0.112783289656505	-0.112783289656505	0.05754355209898	0.999999999999999	Y	Negative Affectivity	NA
GenT.FreqTotal~1250	IPVT	Interpersonal Physical Violence Predicting Negative Affectivity via GMV PC 19	Intercept for General disaster trauma Dose		3.90946866060625e-18	0.112783275959636	-0.112783275959636	0.0575435451106531	1	Y	Negative Affectivity	NA
...16245	IPVT	Interpersonal Physical Violence Predicting Negative Affectivity via GMV PC 19	Simple Intercept for First Age of 6 on Interpersonal Physical Violence	GMV PC 19	-0.0994977749377566	NA	NA	0.150426024978119	0.50833024492584	NA	Negative Affectivity	0.748272202677866
...16246	IPVT	Interpersonal Physical Violence Predicting Negative Affectivity via GMV PC 19	Simple Intercept for First Age of 10 on Interpersonal Physical Violence	GMV PC 19	-0.0501967592679061	NA	NA	0.117940833583701	0.670392292783674	NA	Negative Affectivity	0.846982478092973
...16247	IPVT	Interpersonal Physical Violence Predicting Negative Affectivity via GMV PC 19	Simple Intercept for First Age of 12 on Interpersonal Physical Violence	GMV PC 19	-0.0255462514329809	NA	NA	0.104315905263176	0.806539159814169	NA	Negative Affectivity	0.907356554790941
...16248	IPVT	Interpersonal Physical Violence Predicting Negative Affectivity via GMV PC 19	Simple Intercept for First Age of 16 on Interpersonal Physical Violence	GMV PC 19	0.0237547642368696	NA	NA	0.0865264601899696	0.78367153457587	NA	Negative Affectivity	0.895629120387159
...16249	IPVT	Interpersonal Physical Violence Predicting Negative Affectivity via GMV PC 19	Simple Intercept for First Age of 25 on Interpersonal Physical Violence	GMV PC 19	0.134682049494033	NA	NA	0.113238070970955	0.234293805369615	NA	Negative Affectivity	0.447581959223334
...16250	IPVT	Interpersonal Physical Violence Predicting Negative Affectivity via GMV PC 19	Simple Slope for First Age of 6 on Interpersonal Physical Violence	GMV PC 19	-0.00168067035983004	NA	NA	0.000658330976060046	0.0106822145065764	NA	Negative Affectivity	0.0501520918359602
...16251	IPVT	Interpersonal Physical Violence Predicting Negative Affectivity via GMV PC 19	Simple Slope for First Age of 10 on Interpersonal Physical Violence	GMV PC 19	-0.00593466996614074	NA	NA	0.00147512889572149	5.74240455379904e-05	NA	Negative Affectivity	0.000579587633709353
...16252	IPVT	Interpersonal Physical Violence Predicting Negative Affectivity via GMV PC 19	Simple Slope for First Age of 12 on Interpersonal Physical Violence	GMV PC 19	-0.00806166976929609	NA	NA	0.00189048293297525	2.00490257271646e-05	NA	Negative Affectivity	0.000233561781017857
...16253	IPVT	Interpersonal Physical Violence Predicting Negative Affectivity via GMV PC 19	Simple Slope for First Age of 16 on Interpersonal Physical Violence	GMV PC 19	-0.0123156693756068	NA	NA	0.00272451866912875	6.17491012655513e-06	NA	Negative Affectivity	9.32972784575876e-05
...16254	IPVT	Interpersonal Physical Violence Predicting Negative Affectivity via GMV PC 19	Simple Slope for First Age of 25 on Interpersonal Physical Violence	GMV PC 19	-0.0218871684898059	NA	NA	0.00460629415334188	2.01834722490801e-06	NA	Negative Affectivity	3.71534920913356e-05
...16255	IPVT	Interpersonal Physical Violence Predicting Negative Affectivity via GMV PC 19	Simple Intercept for Male on Interpersonal Physical Violence	GMV PC 19	0.308305974864921	NA	NA	0.147965727332868	0.0371937459018536	NA	Negative Affectivity	0.128071834990775
...16256	IPVT	Interpersonal Physical Violence Predicting Negative Affectivity via GMV PC 19	Simple Intercept for Female on Interpersonal Physical Violence	GMV PC 19	-0.194125019809706	NA	NA	0.108746037308468	0.0742414165847785	NA	Negative Affectivity	0.216559300121198
...16257	IPVT	Interpersonal Physical Violence Predicting Negative Affectivity via GMV PC 19	Simple Slope for Male on Interpersonal Physical Violence	GMV PC 19	-0.0123447988912299	NA	NA	0.00270398691593764	4.98527844339236e-06	NA	Negative Affectivity	8.12307134599814e-05
...16258	IPVT	Interpersonal Physical Violence Predicting Negative Affectivity via GMV PC 19	Simple Slope for Female on Interpersonal Physical Violence	GMV PC 19	-0.0113128591960485	NA	NA	0.00255788800884104	9.7459538463962e-06	NA	Negative Affectivity	0.000133818250340199
GMV_PC_20_IPVT.Beta2	IPVT	Interpersonal Physical Violence Predicting Negative Affectivity via GMV PC 20	Interpersonal Physical Violence Dose	GMV PC 20	-0.33991173980219	-0.0603644760471687	-0.619459003557211	0.142628775814277	0.0171632458408717	Y	Negative Affectivity	0.0716716446922833
GMV_PC_20_IPVT.FirstAgeBeta2	IPVT	Interpersonal Physical Violence Predicting Negative Affectivity via GMV PC 20	Interpersonal Physical Violence Age of Onset	GMV PC 20	-0.0394933810164187	0.0841106367368937	-0.163097398769731	0.0630644331876938	0.531158466383949	Y	Negative Affectivity	0.764536984235096
GMV_PC_20_SexBeta5	IPVT	Interpersonal Physical Violence Predicting Negative Affectivity via GMV PC 20	Sex	GMV PC 20	-0.00543004686738509	0.109118878995382	-0.119978972730152	0.0584444034514484	0.925975369248806	Y	Negative Affectivity	NA
GMV_PC_20_IPVT.FirstAgeInterac_Beta2	IPVT	Interpersonal Physical Violence Predicting Negative Affectivity via GMV PC 20	Interpersonal Physical Violence Dose:Interpersonal Physical Violence Age of Onset	GMV PC 20	-0.288092042453092	-0.0201340444135547	-0.556050040492629	0.136715776490362	0.0350973582219496	Y	Negative Affectivity	0.12372773915941
GMV_PC_20_IPVTSexInterac_Beta2	IPVT	Interpersonal Physical Violence Predicting Negative Affectivity via GMV PC 20	Interpersonal Physical Violence Dose:Sex	GMV PC 20	-0.0695147022346503	-0.0459422826098495	-0.0930871218594511	0.0120269657048482	7.47434447667672e-09	Y	Negative Affectivity	1.96142534530053e-07
fMRIfamses125	IPVT	Interpersonal Physical Violence Predicting Negative Affectivity via GMV PC 20	FamilySES	GMV PC 20	-0.119599117058727	0.0903008114956993	-0.329499045613154	0.107093768155992	0.264092640740909	Y	Negative Affectivity	NA
fMRIage125	IPVT	Interpersonal Physical Violence Predicting Negative Affectivity via GMV PC 20	Age	GMV PC 20	-0.051515714425265	0.0718630157374497	-0.17489444458798	0.0629494884272928	0.413148289943914	Y	Negative Affectivity	NA
fMRIgrief125	IPVT	Interpersonal Physical Violence Predicting Negative Affectivity via GMV PC 20	Grief trauma Dose	GMV PC 20	-0.0666159289654364	0.0250047698379996	-0.158236627768872	0.0467461134623536	0.15414039888694	Y	Negative Affectivity	NA
fMRIst125	IPVT	Interpersonal Physical Violence Predicting Negative Affectivity via GMV PC 20	ST Dose	GMV PC 20	0.114841415937394	0.21210433220994	0.0175784996648477	0.0496248487419889	0.0206572058913805	Y	Negative Affectivity	NA
fMRIgent125	IPVT	Interpersonal Physical Violence Predicting Negative Affectivity via GMV PC 20	General disaster trauma Dose	GMV PC 20	-0.0357415398481659	0.0670718763554898	-0.138554956051822	0.0524567884995004	0.495648762131864	Y	Negative Affectivity	NA
LtHNA_GMV_PC_201	IPVT	Interpersonal Physical Violence Predicting Negative Affectivity via GMV PC 20	GMV PC 20	Negative Affectivity	0.0212015220938579	0.127488661821478	-0.0850856176337619	0.0542291289870626	0.6958254148146	Y	Negative Affectivity	0.85201019603772
LtHNA_IPVT.Beta41	IPVT	Interpersonal Physical Violence Predicting Negative Affectivity via GMV PC 20	Interpersonal Physical Violence Dose	Negative Affectivity	-0.346195421981291	-0.0628395761036971	-0.629551267858885	0.144571965665017	0.0166374408075032	Y	Negative Affectivity	0.0698268349042179
LtHNA_SexBeta83	IPVT	Interpersonal Physical Violence Predicting Negative Affectivity via GMV PC 20	Sex	Negative Affectivity	0.285565931753033	0.382481477878322	0.188650385627744	0.0494476158183246	7.68981056609164e-09	Y	Negative Affectivity	NA
LtHNA_IPVT.FirstAgeBeta41	IPVT	Interpersonal Physical Violence Predicting Negative Affectivity via GMV PC 20	Interpersonal Physical Violence Age of Onset	Negative Affectivity	-0.225390561580405	-0.122083347804533	-0.328697775356278	0.0527087306658423	1.90151135710526e-05	Y	Negative Affectivity	0.000227907106406894
LtHNA_IPVT_SexInterac_Beta41	IPVT	Interpersonal Physical Violence Predicting Negative Affectivity via GMV PC 20	Interpersonal Physical Violence Dose:Sex	Negative Affectivity	0.00634176047846499	0.0368946362477242	-0.0242111152907943	0.0155884883652233	0.684137763037374	Y	Negative Affectivity	0.847988993443897
LtHNA_IPVT.FirstAgeInterac_Beta41	IPVT	Interpersonal Physical Violence Predicting Negative Affectivity via GMV PC 20	Interpersonal Physical Violence Dose:Interpersonal Physical Violence Age of Onset	Negative Affectivity	-0.291325367555472	-0.0170426862948873	-0.565608048816057	0.139942714980526	0.0373655587019157	Y	Negative Affectivity	0.128309005294595
hitopfamses125	IPVT	Interpersonal Physical Violence Predicting Negative Affectivity via GMV PC 20	FamilySES	Negative Affectivity	0.00733325725737378	0.218141392136957	-0.203474877622209	0.107557147244751	0.945642266504771	Y	Negative Affectivity	NA
hitopage125	IPVT	Interpersonal Physical Violence Predicting Negative Affectivity via GMV PC 20	Age	Negative Affectivity	-0.0626659837066796	0.044428713081595	-0.169760680494954	0.0546411554666433	0.251437760803104	Y	Negative Affectivity	NA
hitopgrief125	IPVT	Interpersonal Physical Violence Predicting Negative Affectivity via GMV PC 20	Grief trauma Dose	Negative Affectivity	-0.0547045017392035	0.0149931936948211	-0.124402197173228	0.0355607021270754	0.123965152250308	Y	Negative Affectivity	NA
hitopst125	IPVT	Interpersonal Physical Violence Predicting Negative Affectivity via GMV PC 20	ST Dose	Negative Affectivity	0.0111978409595377	0.117168957242599	-0.0947732753235233	0.054067889572945	0.835926258523264	Y	Negative Affectivity	NA
hitopgent125	IPVT	Interpersonal Physical Violence Predicting Negative Affectivity via GMV PC 20	General disaster trauma Dose	Negative Affectivity	0.0359117363452512	0.138358358480559	-0.0665348857900568	0.0522696452299093	0.492052708569858	Y	Negative Affectivity	NA
ST.FreqTotal~~GenT.FreqTotal125	IPVT	Interpersonal Physical Violence Predicting Negative Affectivity via GMV PC 20	Residual Correlation: General disaster trauma Dose	ST Dose	0.0527077657976105	0.101865793226875	0.0035497383683456	0.0250810871102822	0.0355975831539974	Y	Negative Affectivity	NA
GriefT.FreqTotal~~GenT.FreqTotal251	IPVT	Interpersonal Physical Violence Predicting Negative Affectivity via GMV PC 20	Residual Correlation: General disaster trauma Dose	Grief trauma Dose	-0.00642821493152073	0.0129362421777913	-0.0257926720408328	0.00988000660321128	0.515286259331635	Y	Negative Affectivity	NA
GriefT.FreqTotal~~ST.FreqTotal125	IPVT	Interpersonal Physical Violence Predicting Negative Affectivity via GMV PC 20	Residual Correlation: ST Dose	Grief trauma Dose	0.0110098922560185	0.0768199907445808	-0.0548002062325439	0.0335771978504014	0.742988870759001	Y	Negative Affectivity	NA
GMV_PC_20~~GMV_PC_205	IPVT	Interpersonal Physical Violence Predicting Negative Affectivity via GMV PC 20	Residual Correlation: GMV PC 20	GMV PC 20	0.948864210404103	1.00271421743673	0.895014203371473	0.0274749982435352	0	Y	Negative Affectivity	NA
LtHNA~~LtHNA83	IPVT	Interpersonal Physical Violence Predicting Negative Affectivity via GMV PC 20	Residual Correlation: Negative Affectivity	Negative Affectivity	0.84543205872146	0.923148060920673	0.767716056522247	0.0396517501404246	0	Y	Negative Affectivity	NA
GriefT.FreqTotal~~GriefT.FreqTotal251	IPVT	Interpersonal Physical Violence Predicting Negative Affectivity via GMV PC 20	Residual Correlation: Grief trauma Dose	Grief trauma Dose	1	1	1	0	NA	Y	Negative Affectivity	NA
ST.FreqTotal~~ST.FreqTotal125	IPVT	Interpersonal Physical Violence Predicting Negative Affectivity via GMV PC 20	Residual Correlation: ST Dose	ST Dose	1	1	1	0	NA	Y	Negative Affectivity	NA
GenT.FreqTotal~~GenT.FreqTotal251	IPVT	Interpersonal Physical Violence Predicting Negative Affectivity via GMV PC 20	Residual Correlation: General disaster trauma Dose	General disaster trauma Dose	1	1	1	0	NA	Y	Negative Affectivity	NA
IPVT.FreqTotal~~IPVT.FreqTotal251	IPVT	Interpersonal Physical Violence Predicting Negative Affectivity via GMV PC 20	Residual Correlation: Interpersonal Physical Violence Dose	Interpersonal Physical Violence Dose	1	1	1	0	NA	Y	Negative Affectivity	NA
IPVT.FreqTotal~~IPVT.FirstAge125	IPVT	Interpersonal Physical Violence Predicting Negative Affectivity via GMV PC 20	Residual Correlation: Interpersonal Physical Violence Age of Onset	Interpersonal Physical Violence Dose	-0.191611618085637	-0.191611618085637	-0.191611618085637	0	NA	Y	Negative Affectivity	NA
IPVT.FreqTotal~~Sex125	IPVT	Interpersonal Physical Violence Predicting Negative Affectivity via GMV PC 20	Residual Correlation: Sex	Interpersonal Physical Violence Dose	0.0255799538898533	0.0255799538898533	0.0255799538898533	0	NA	Y	Negative Affectivity	NA
IPVT.FreqTotal~~IPVT.FreqTotal:IPVT.FirstAge125	IPVT	Interpersonal Physical Violence Predicting Negative Affectivity via GMV PC 20	Residual Correlation: Interpersonal Physical Violence Dose:Interpersonal Physical Violence Age of Onset	Interpersonal Physical Violence Dose	-0.988033814665481	-0.988033814665481	-0.988033814665481	0	NA	Y	Negative Affectivity	NA
IPVT.FreqTotal~~IPVT.FreqTotal:Sex125	IPVT	Interpersonal Physical Violence Predicting Negative Affectivity via GMV PC 20	Residual Correlation: Interpersonal Physical Violence Dose:Sex	Interpersonal Physical Violence Dose	0.185359940568795	0.185359940568795	0.185359940568795	0	NA	Y	Negative Affectivity	NA
IPVT.FreqTotal~~FamilySES125	IPVT	Interpersonal Physical Violence Predicting Negative Affectivity via GMV PC 20	Residual Correlation: FamilySES	Interpersonal Physical Violence Dose	-0.0312384414711507	-0.0312384414711507	-0.0312384414711507	0	NA	Y	Negative Affectivity	NA
IPVT.FreqTotal~~Age125	IPVT	Interpersonal Physical Violence Predicting Negative Affectivity via GMV PC 20	Residual Correlation: Age	Interpersonal Physical Violence Dose	0.0146813327453427	0.0146813327453427	0.0146813327453427	0	NA	Y	Negative Affectivity	NA
IPVT.FirstAge~~IPVT.FirstAge125	IPVT	Interpersonal Physical Violence Predicting Negative Affectivity via GMV PC 20	Residual Correlation: Interpersonal Physical Violence Age of Onset	Interpersonal Physical Violence Age of Onset	0.997837757808397	0.997837757808397	0.997837757808397	0	NA	Y	Negative Affectivity	NA
IPVT.FirstAge~~Sex125	IPVT	Interpersonal Physical Violence Predicting Negative Affectivity via GMV PC 20	Residual Correlation: Sex	Interpersonal Physical Violence Age of Onset	-0.0224783495993738	-0.0224783495993738	-0.0224783495993738	0	NA	Y	Negative Affectivity	NA
IPVT.FirstAge~~IPVT.FreqTotal:IPVT.FirstAge125	IPVT	Interpersonal Physical Violence Predicting Negative Affectivity via GMV PC 20	Residual Correlation: Interpersonal Physical Violence Dose:Interpersonal Physical Violence Age of Onset	Interpersonal Physical Violence Age of Onset	0.190275271993564	0.190275271993564	0.190275271993564	0	NA	Y	Negative Affectivity	NA
IPVT.FirstAge~~IPVT.FreqTotal:Sex125	IPVT	Interpersonal Physical Violence Predicting Negative Affectivity via GMV PC 20	Residual Correlation: Interpersonal Physical Violence Dose:Sex	Interpersonal Physical Violence Age of Onset	-0.0306234527203381	-0.0306234527203381	-0.0306234527203381	0	NA	Y	Negative Affectivity	NA
IPVT.FirstAge~~FamilySES125	IPVT	Interpersonal Physical Violence Predicting Negative Affectivity via GMV PC 20	Residual Correlation: FamilySES	Interpersonal Physical Violence Age of Onset	-0.0430864471945093	-0.0430864471945093	-0.0430864471945093	0	NA	Y	Negative Affectivity	NA
IPVT.FirstAge~~Age125	IPVT	Interpersonal Physical Violence Predicting Negative Affectivity via GMV PC 20	Residual Correlation: Age	Interpersonal Physical Violence Age of Onset	0.26852510934815	0.26852510934815	0.26852510934815	0	NA	Y	Negative Affectivity	NA
Sex~~Sex251	IPVT	Interpersonal Physical Violence Predicting Negative Affectivity via GMV PC 20	Residual Correlation: Sex	Sex	1	1	1	0	NA	Y	Negative Affectivity	NA
Sex~~IPVT.FreqTotal:IPVT.FirstAge125	IPVT	Interpersonal Physical Violence Predicting Negative Affectivity via GMV PC 20	Residual Correlation: Interpersonal Physical Violence Dose:Interpersonal Physical Violence Age of Onset	Sex	-0.0206896428843319	-0.0206896428843319	-0.0206896428843319	0	NA	Y	Negative Affectivity	NA
Sex~~IPVT.FreqTotal:Sex125	IPVT	Interpersonal Physical Violence Predicting Negative Affectivity via GMV PC 20	Residual Correlation: Interpersonal Physical Violence Dose:Sex	Sex	0.151633145465958	0.151633145465958	0.151633145465958	0	NA	Y	Negative Affectivity	NA
Sex~~FamilySES251	IPVT	Interpersonal Physical Violence Predicting Negative Affectivity via GMV PC 20	Residual Correlation: FamilySES	Sex	-0.00907404390929006	-0.00907404390929006	-0.00907404390929006	0	NA	Y	Negative Affectivity	NA
Sex~~Age251	IPVT	Interpersonal Physical Violence Predicting Negative Affectivity via GMV PC 20	Residual Correlation: Age	Sex	-0.0362440022600441	-0.0362440022600441	-0.0362440022600441	0	NA	Y	Negative Affectivity	NA
IPVT.FreqTotal:IPVT.FirstAge~~IPVT.FreqTotal:IPVT.FirstAge125	IPVT	Interpersonal Physical Violence Predicting Negative Affectivity via GMV PC 20	Residual Correlation: Interpersonal Physical Violence Dose:Interpersonal Physical Violence Age of Onset	Interpersonal Physical Violence Dose:Interpersonal Physical Violence Age of Onset	1	1	1	0	NA	Y	Negative Affectivity	NA
IPVT.FreqTotal:IPVT.FirstAge~~IPVT.FreqTotal:Sex125	IPVT	Interpersonal Physical Violence Predicting Negative Affectivity via GMV PC 20	Residual Correlation: Interpersonal Physical Violence Dose:Sex	Interpersonal Physical Violence Dose:Interpersonal Physical Violence Age of Onset	-0.143883814242672	-0.143883814242672	-0.143883814242672	0	NA	Y	Negative Affectivity	NA
IPVT.FreqTotal:IPVT.FirstAge~~FamilySES125	IPVT	Interpersonal Physical Violence Predicting Negative Affectivity via GMV PC 20	Residual Correlation: FamilySES	Interpersonal Physical Violence Dose:Interpersonal Physical Violence Age of Onset	0.0324380495480428	0.0324380495480428	0.0324380495480428	0	NA	Y	Negative Affectivity	NA
IPVT.FreqTotal:IPVT.FirstAge~~Age125	IPVT	Interpersonal Physical Violence Predicting Negative Affectivity via GMV PC 20	Residual Correlation: Age	Interpersonal Physical Violence Dose:Interpersonal Physical Violence Age of Onset	0.00874809127618028	0.00874809127618028	0.00874809127618028	0	NA	Y	Negative Affectivity	NA
IPVT.FreqTotal:Sex~~IPVT.FreqTotal:Sex125	IPVT	Interpersonal Physical Violence Predicting Negative Affectivity via GMV PC 20	Residual Correlation: Interpersonal Physical Violence Dose:Sex	Interpersonal Physical Violence Dose:Sex	1	1	1	0	NA	Y	Negative Affectivity	NA
IPVT.FreqTotal:Sex~~FamilySES125	IPVT	Interpersonal Physical Violence Predicting Negative Affectivity via GMV PC 20	Residual Correlation: FamilySES	Interpersonal Physical Violence Dose:Sex	0.0659587751842551	0.0659587751842551	0.0659587751842551	0	NA	Y	Negative Affectivity	NA
IPVT.FreqTotal:Sex~~Age125	IPVT	Interpersonal Physical Violence Predicting Negative Affectivity via GMV PC 20	Residual Correlation: Age	Interpersonal Physical Violence Dose:Sex	-0.00520855963282608	-0.00520855963282608	-0.00520855963282608	0	NA	Y	Negative Affectivity	NA
FamilySES~~FamilySES251	IPVT	Interpersonal Physical Violence Predicting Negative Affectivity via GMV PC 20	Residual Correlation: FamilySES	FamilySES	0.462317155186076	0.462317155186076	0.462317155186076	0	NA	Y	Negative Affectivity	NA
FamilySES~~Age251	IPVT	Interpersonal Physical Violence Predicting Negative Affectivity via GMV PC 20	Residual Correlation: Age	FamilySES	-0.120496922118665	-0.120496922118665	-0.120496922118665	0	NA	Y	Negative Affectivity	NA
Age~~Age251	IPVT	Interpersonal Physical Violence Predicting Negative Affectivity via GMV PC 20	Residual Correlation: Age	Age	1	1	1	0	NA	Y	Negative Affectivity	NA
GMV_PC_20~15	IPVT	Interpersonal Physical Violence Predicting Negative Affectivity via GMV PC 20	Intercept for GMV PC 20		0.0184957737487987	0.131395335825783	-0.0944037883281851	0.0576028758525775	0.748141315502957	Y	Negative Affectivity	NA
LtHNA~183	IPVT	Interpersonal Physical Violence Predicting Negative Affectivity via GMV PC 20	Intercept for Negative Affectivity		0.0120585634306811	0.117292227071835	-0.0931751002104729	0.0536916313111995	0.822298825287522	Y	Negative Affectivity	NA
IPVT.FreqTotal~1251	IPVT	Interpersonal Physical Violence Predicting Negative Affectivity via GMV PC 20	Intercept for Interpersonal Physical Violence Dose		0.157125526079791	0.157125526079791	0.157125526079791	0	NA	Y	Negative Affectivity	NA
IPVT.FirstAge~1125	IPVT	Interpersonal Physical Violence Predicting Negative Affectivity via GMV PC 20	Intercept for Interpersonal Physical Violence Age of Onset		0.00285343867162044	0.00285343867162044	0.00285343867162044	0	NA	Y	Negative Affectivity	NA
Sex~1251	IPVT	Interpersonal Physical Violence Predicting Negative Affectivity via GMV PC 20	Intercept for Sex		1.2287776096566e-17	1.2287776096566e-17	1.2287776096566e-17	0	NA	Y	Negative Affectivity	NA
IPVT.FreqTotal:IPVT.FirstAge~1125	IPVT	Interpersonal Physical Violence Predicting Negative Affectivity via GMV PC 20	Intercept for Interpersonal Physical Violence Dose:Interpersonal Physical Violence Age of Onset		-0.131852701539599	-0.131852701539599	-0.131852701539599	0	NA	Y	Negative Affectivity	NA
IPVT.FreqTotal:Sex~1125	IPVT	Interpersonal Physical Violence Predicting Negative Affectivity via GMV PC 20	Intercept for Interpersonal Physical Violence Dose:Sex		0.0260513337290741	0.0260513337290741	0.0260513337290741	0	NA	Y	Negative Affectivity	NA
FamilySES~1251	IPVT	Interpersonal Physical Violence Predicting Negative Affectivity via GMV PC 20	Intercept for FamilySES		0.0076276632231928	0.0076276632231928	0.0076276632231928	0	NA	Y	Negative Affectivity	NA
Age~1251	IPVT	Interpersonal Physical Violence Predicting Negative Affectivity via GMV PC 20	Intercept for Age		-1.59305289022047e-17	-1.59305289022047e-17	-1.59305289022047e-17	0	NA	Y	Negative Affectivity	NA
GriefT.FreqTotal~1251	IPVT	Interpersonal Physical Violence Predicting Negative Affectivity via GMV PC 20	Intercept for Grief trauma Dose		-1.23865901265532e-16	0.112783267614441	-0.112783267614441	0.0575435408528223	0.999999999999998	Y	Negative Affectivity	NA
ST.FreqTotal~1125	IPVT	Interpersonal Physical Violence Predicting Negative Affectivity via GMV PC 20	Intercept for ST Dose		3.72938285457818e-16	0.112783275338224	-0.112783275338224	0.0575435447936003	0.999999999999995	Y	Negative Affectivity	NA
GenT.FreqTotal~1251	IPVT	Interpersonal Physical Violence Predicting Negative Affectivity via GMV PC 20	Intercept for General disaster trauma Dose		3.71582923983396e-18	0.112783263737293	-0.112783263737293	0.0575435388746491	1	Y	Negative Affectivity	NA
...16328	IPVT	Interpersonal Physical Violence Predicting Negative Affectivity via GMV PC 20	Simple Intercept for First Age of 6 on Interpersonal Physical Violence	GMV PC 20	0.0972798264587149	NA	NA	0.150600111882426	0.518313095113594	NA	Negative Affectivity	0.757861903881636
...16329	IPVT	Interpersonal Physical Violence Predicting Negative Affectivity via GMV PC 20	Simple Intercept for First Age of 10 on Interpersonal Physical Violence	GMV PC 20	0.0680493488203217	NA	NA	0.115610656758101	0.55612431618311	NA	Negative Affectivity	0.781961601942749
...16330	IPVT	Interpersonal Physical Violence Predicting Negative Affectivity via GMV PC 20	Simple Intercept for First Age of 12 on Interpersonal Physical Violence	GMV PC 20	0.0534341100011251	NA	NA	0.101667869990324	0.599183399077923	NA	Negative Affectivity	0.806568150054677
...16331	IPVT	Interpersonal Physical Violence Predicting Negative Affectivity via GMV PC 20	Simple Intercept for First Age of 16 on Interpersonal Physical Violence	GMV PC 20	0.0242036323627319	NA	NA	0.0867931613702876	0.780347921663907	NA	Negative Affectivity	0.895106830997285
...16332	IPVT	Interpersonal Physical Violence Predicting Negative Affectivity via GMV PC 20	Simple Intercept for First Age of 25 on Interpersonal Physical Violence	GMV PC 20	-0.0415649423236528	NA	NA	0.130754862760138	0.750572561166027	NA	Negative Affectivity	0.878899668852468
...16333	IPVT	Interpersonal Physical Violence Predicting Negative Affectivity via GMV PC 20	Simple Slope for First Age of 6 on Interpersonal Physical Violence	GMV PC 20	-0.00168687769194319	NA	NA	0.000543620524855829	0.00191542012990609	NA	Negative Affectivity	0.0130825818735777
...16334	IPVT	Interpersonal Physical Violence Predicting Negative Affectivity via GMV PC 20	Simple Slope for First Age of 10 on Interpersonal Physical Violence	GMV PC 20	-0.00316297762485331	NA	NA	0.00121115140644405	0.00901338581583411	NA	Negative Affectivity	0.0437166747838024
...16335	IPVT	Interpersonal Physical Violence Predicting Negative Affectivity via GMV PC 20	Simple Slope for First Age of 12 on Interpersonal Physical Violence	GMV PC 20	-0.00390102759130837	NA	NA	0.00155361871209444	0.012041362461336	NA	Negative Affectivity	0.0550809479194692
...16336	IPVT	Interpersonal Physical Violence Predicting Negative Affectivity via GMV PC 20	Simple Slope for First Age of 16 on Interpersonal Physical Violence	GMV PC 20	-0.00537712752421849	NA	NA	0.00224270821580461	0.0165026686600616	NA	Negative Affectivity	0.069730767744972
...16337	IPVT	Interpersonal Physical Violence Predicting Negative Affectivity via GMV PC 20	Simple Slope for First Age of 25 on Interpersonal Physical Violence	GMV PC 20	-0.00869835237326625	NA	NA	0.00379961598752652	0.0220635858714693	NA	Negative Affectivity	0.0867579173147838
...16338	IPVT	Interpersonal Physical Violence Predicting Negative Affectivity via GMV PC 20	Simple Intercept for Male on Interpersonal Physical Violence	GMV PC 20	0.0378006132901425	NA	NA	0.145177525560901	0.794574445102547	NA	Negative Affectivity	0.900288506782726
...16339	IPVT	Interpersonal Physical Violence Predicting Negative Affectivity via GMV PC 20	Simple Intercept for Female on Interpersonal Physical Violence	GMV PC 20	0.0210814544988755	NA	NA	0.107396815907381	0.844379300045198	NA	Negative Affectivity	0.922431932204836
...16340	IPVT	Interpersonal Physical Violence Predicting Negative Affectivity via GMV PC 20	Simple Slope for Male on Interpersonal Physical Violence	GMV PC 20	-0.00391335634594535	NA	NA	0.00226346281447012	0.0838226060719944	NA	Negative Affectivity	0.235737351926758
...16341	IPVT	Interpersonal Physical Violence Predicting Negative Affectivity via GMV PC 20	Simple Slope for Female on Interpersonal Physical Violence	GMV PC 20	-0.00609877627784655	NA	NA	0.00207800546396379	0.00333635513894848	NA	Negative Affectivity	0.0201431881622411
